## Supplementary material for "Smoking-informed methylation and expression QTLs in human brain and colocalization with smoking-associated genetic loci": Table S8 (part 22 of 35)

### Sheet: S8. GSCAN-meQTL Coloc  (continued)
GSCAN phenotype	Chromosome	GSCAN locus start coordinate	GSCAN locus end coordinate	Illumina CpG ID	CpG start coordinate	Annotated gene for CpG	CpG location relative to gene	Coloc test region start coordinate	Coloc test region end coordinate	Number of genetic variants within coloc test region	Number of coloc test region genetic variants within GSCAN Locus	Posterior probability of coloc hypothesis H0	Posterior probability of coloc hypothesis H1	Posterior probability of coloc hypothesis H2	Posterior probability of coloc hypothesis H3	Posterior probability of coloc hypothesis H4	CpG has genome-wide significant meQTL
smoking_initiation	7	3003207	4003207	cg26275264	4183598	SDK1	Body	3683875	4683572	2437	619	3.04e-08	1.02e-09	0.96624	0.0325452	0.00121477	Yes
smoking_initiation	3	146606319	148216635	cg25047252	148446876	AGTR1	TSS1500|5'UTR	147947364	148945796	2079	442	0.619355	0.00671528	0.368719	0.00399658	0.00121474	No
smoking_initiation	19	55379872	56379872	cg10437527	56651829	ZNF444	TSS1500	56152313	57151653	2344	413	0.802139	0.0127317	0.181042	0.00287233	0.00121473	No
smoking_initiation	19	17960956	18960956	cg02370334	17955786	JAK3	5'UTR	17455938	18455703	1698	931	0.806436	0.0128178	0.176723	0.0028077	0.00121472	No
smoking_initiation	19	3974725	4974725	cg22382058	3841025	ZFR2	Body	3342306	4340742	1172	409	0.651596	0.00754727	0.335754	0.00388774	0.0012147	No
smoking_initiation	20	41515801	42515801	cg00973864	42748659	JPH2	Body	42248666	43247716	1882	421	1.61e-06	1.54e-08	0.989324	0.00945972	0.00121468	Yes
smoking_initiation	19	55379872	56379872	cg10199049	56270729	RFPL4A	5'UTR	55770794	56769939	1964	931	0.722437	0.0101581	0.262501	0.00368979	0.00121464	No
smoking_initiation	10	114878364	115878364	cg15663800	116367648	ABLIM1	Body	115868460	116865923	1832	7	0.860426	0.0131905	0.123281	0.00188871	0.00121456	No
smoking_initiation	19	55379872	56379872	cg17691881	56064257	-	-	55564313	56563981	1981	1282	0.798369	0.0110976	0.186725	0.00259433	0.00121456	No
smoking_initiation	6	157238258	158238258	cg22491629	157744540	C6orf35	1stExon|5'UTR	157245633	158244362	1252	1212	0.874872	0.0150056	0.107072	0.00183526	0.00121454	No
smoking_initiation	17	15735462	16735462	cg03292213	17109640	PLD6	1stExon|5'UTR	16613592	17609246	1925	62	0.823061	0.0125077	0.160775	0.00244203	0.00121449	No
smoking_initiation	11	63633552	64633552	cg20585500	64703192	GPHA2	5'UTR	64204056	65196884	930	357	0.884709	0.0161285	0.0961954	0.00175245	0.00121444	No
smoking_initiation	11	65061468	66061468	cg20585500	64703192	GPHA2	5'UTR	64204056	65196884	930	78	0.884709	0.0161285	0.0961954	0.00175245	0.00121444	No
smoking_initiation	3	146606319	148216635	cg21569635	146187740	PLSCR2	5'UTR	145688320	146687502	2924	217	5.89e-08	6.65e-09	0.897437	0.101348	0.00121442	Yes
smoking_initiation	5	157207571	158207571	cg03929615	156891763	NIPAL4	Body	156391818	157391080	2991	617	0.702908	0.0100891	0.281745	0.00404279	0.0012144	No
smoking_initiation	15	73548768	74548768	cg00563495	74489089	STRA6	Body	73989821	74987065	1472	1009	0.871214	0.0132392	0.112622	0.00171022	0.00121439	No
smoking_initiation	16	9673748	10673748	cg20153742	10874434	TVP23A	Body	10377426	11374396	2273	615	0.790433	0.0125228	0.192777	0.00305296	0.00121437	No
smoking_initiation	19	3974725	4974725	cg18610289	3626490	C19orf29	Body	3127101	4124238	1315	120	0.873318	0.0128278	0.111011	0.00162938	0.00121436	No
smoking_initiation	22	45942288	46942288	cg26684226	46858421	CELSR1	Body	46401735	47358367	2076	765	0.810198	0.0156695	0.169638	0.00327965	0.00121435	No
smoking_initiation	1	90689731	91689731	cg11839020	90309998	LRRC8D	5'UTR	89810079	90809862	1919	232	1.74e-05	1.4e-07	0.990823	0.00794472	0.00121431	Yes
smoking_initiation	15	73548768	74548768	cg15721033	74333613	PML	Body|3'UTR	73835445	74833523	1570	1192	0.854708	0.0141004	0.127869	0.00210829	0.00121428	No
smoking_initiation	12	74774793	75774793	cg15394321	74677455	LOC100507377	Body	74178800	75177247	1814	873	0.847599	0.0109212	0.138482	0.0017831	0.00121426	No
smoking_initiation	9	137489785	138489785	cg10032742	138475566	LINC01502	Body	137975727	138975266	1969	1083	0.804902	0.013594	0.177297	0.00299315	0.00121425	No
smoking_initiation	19	55379872	56379872	cg00509507	56028542	SSC5D	Body	55529039	56525573	2044	1429	0.800479	0.0110274	0.184736	0.00254371	0.00121421	No
smoking_initiation	11	63633552	64633552	cg04175895	64851783	ZFPL1|CDCA5	TSS200|1stExon|5'UTR	64352063	65351364	940	194	0.911585	0.0157882	0.0701981	0.00121459	0.00121418	No
smoking_initiation	11	65061468	66061468	cg04175895	64851783	ZFPL1|CDCA5	TSS200|1stExon|5'UTR	64352063	65351364	940	251	0.911585	0.0157882	0.0701981	0.00121459	0.00121418	No
smoking_initiation	10	114878364	115878364	cg10078639	116286586	ABLIM1	Body|1stExon|5'UTR	115786611	116784638	1991	241	0.808195	0.0131075	0.174651	0.00283133	0.00121416	No
smoking_initiation	12	49452394	50452394	cg17066382	49504767	LMBR1L	TSS200	49005326	50002105	1317	661	0.871639	0.0125643	0.112956	0.001627	0.00121415	No
smoking_initiation	11	85480958	86480958	cg23351584	86512100	PRSS23	5'UTR	86012211	87011889	3684	1625	9.89e-05	2.02e-05	0.829112	0.169555	0.00121413	No
smoking_initiation	15	77525464	78525464	cg15266307	78803183	AGPHD1	5'UTR	78303748	79300341	2270	482	0.791998	0.0111997	0.192863	0.00272606	0.00121413	No
smoking_initiation	7	1370794	2370794	cg20856181	2632371	IQCE	Body	2132719	3131792	2171	480	0.827744	0.0117893	0.157017	0.00223513	0.00121409	No
smoking_initiation	7	3003207	4003207	cg20856181	2632371	IQCE	Body	2132719	3131792	2171	343	0.827744	0.0117893	0.157017	0.00223513	0.00121409	No
smoking_initiation	18	77074374	78074374	cg15532942	77220712	NFATC1	Body	76721870	77720332	2177	1420	2.15e-24	1.39e-24	0.60687	0.391916	0.00121398	Yes
smoking_initiation	11	32456492	33456492	cg15776918	32119157	RCN1	Body	31619743	32618889	1852	401	0.79265	0.0154655	0.187022	0.00364779	0.00121397	No
smoking_initiation	17	1495177	2495177	cg21565823	1173700	BHLHA9	TSS200	673895	1673405	1725	181	0.83601	0.0126212	0.147923	0.00223198	0.00121388	No
smoking_initiation	10	118178712	119178712	cg00827976	118084202	C10orf96	5'UTR	117584461	118578918	2040	1002	0.833259	0.00836283	0.155604	0.00156048	0.00121386	No
smoking_initiation	19	55379872	56379872	cg15177838	56631344	ZNF787	5'UTR	56131883	57131162	2355	443	0.77158	0.0124849	0.211303	0.00341786	0.00121385	No
smoking_initiation	1	236372829	238352083	cg03621583	236028011	LYST	Body|5'UTR	235528247	236527941	2195	596	0.819834	0.0141401	0.162019	0.00279321	0.00121382	No
smoking_initiation	22	45942288	46942288	cg20088545	46373951	WNT7B	TSS1500	45874327	46873530	1335	1104	0.864803	0.0154182	0.11649	0.00207563	0.00121374	No
smoking_initiation	5	154339646	155339646	cg26196265	154020496	-	-	153520536	154519790	2277	553	0.811042	0.0143619	0.170367	0.00301564	0.00121373	No
smoking_initiation	9	137489785	138489785	cg00332421	138590995	SOHLH1	Body	138091046	139089066	1852	812	0.614496	0.00631411	0.374133	0.0038431	0.00121371	No
smoking_initiation	3	161261866	162261866	cg05305733	160822948	B3GALNT1	TSS1500|5'UTR	160323722	161321896	1855	76	0.837595	0.0133684	0.145502	0.00232106	0.00121366	No
smoking_initiation	19	3974725	4974725	cg22374486	5352673	-	-	4852781	5843576	1648	215	1e-07	2.55e-09	0.973955	0.0248308	0.00121366	Yes
smoking_initiation	7	3003207	4003207	cg17707964	4257254	SDK1	Body	3757469	4757184	2256	362	0.176314	0.00350622	0.802999	0.0159674	0.00121362	No
smoking_initiation	10	125180419	126180419	cg19446575	125188616	-	-	124692586	125672011	2392	1342	0.780803	0.0130225	0.2016	0.00336112	0.00121356	No
smoking_initiation	6	26754967	30729306	cg07110487	27515380	-	-	27578761	28015355	559	559	0.000381147	0.000842596	0.310701	0.686862	0.00121353	No
smoking_initiation	10	102686838	105665256	cg27572812	102786534	PDZD7	Body	102287520	103285900	1849	1136	0.0770838	0.00528776	0.857588	0.0588272	0.00121346	No
smoking_initiation	18	24753297	25753297	cg23053644	24283537	PCAT18	Body	23785115	24780829	2100	33	0.807114	0.0123789	0.176587	0.00270714	0.00121346	No
smoking_initiation	11	65061468	66061468	cg14347177	65779330	CST6	TSS200	65283798	66277969	1397	1169	0.000264791	1.63e-05	0.94062	0.0578852	0.00121345	Yes
smoking_initiation	19	3974725	4974725	cg01059747	3630649	PIP5K1C	3'UTR	3131278	4124238	1314	120	0.876953	0.0128675	0.107392	0.00157454	0.00121344	No
smoking_initiation	17	7303118	8303118	cg09046419	8738610	PIK3R6	Body	8238923	9237886	1921	211	0.82894	0.0110817	0.156672	0.00209326	0.00121335	No
smoking_initiation	22	45942288	46942288	cg04378558	45927812	FBLN1	Body	45427870	46401735	1688	527	0.301421	0.0023576	0.689615	0.0053927	0.00121332	No
smoking_initiation	2	172021827	173021827	cg21038382	172950219	DLX1	1stExon|5'UTR	172450729	173450044	2169	1088	0.817186	0.0123567	0.166725	0.00251983	0.00121325	No
smoking_initiation	14	99193843	100193843	cg25708827	100437624	-	-	99938024	100936848	1614	404	0.854648	0.0129282	0.129256	0.00195403	0.00121324	No
smoking_initiation	5	154339646	155339646	cg18636698	154163535	LARP1	Body	153663571	154663044	2101	820	0.83442	0.0144552	0.147361	0.00255161	0.00121315	No
smoking_initiation	1	41276623	42276623	cg23646212	40997434	ZNF684	1stExon|5'UTR	40497708	41495729	2311	540	0.8101	0.0120728	0.174022	0.00259221	0.00121315	No
smoking_initiation	17	77290135	78290135	cg02118741	77272877	RBFOX3	5'UTR	76772910	77772068	1637	665	0.721188	0.0120014	0.261252	0.00434631	0.00121314	No
smoking_initiation	19	3974725	4974725	cg02993991	4064177	ZBTB7A	5'UTR	3578773	4564149	1359	820	0.86849	0.0100156	0.118911	0.00137009	0.00121314	No
smoking_initiation	9	127573097	128573097	cg14620572	127215669	GPR144	Body	126718770	127713478	1447	195	1.35e-05	1.22e-07	0.989856	0.00891727	0.0012131	Yes
smoking_initiation	3	156893770	159548333	cg26105594	159556245	SCHIP1|IQCJ-SCHIP1	TSS1500|Body	159056261	160053532	1680	689	0.86054	0.0137807	0.122506	0.0019606	0.00121309	No
smoking_initiation	7	1370794	2370794	cg20631595	2282104	FTSJ2|NUDT1	TSS1500|5'UTR	1792688	2781958	2127	1298	0.00173372	0.0138999	0.109029	0.874124	0.00121308	No
smoking_initiation	19	17960956	18960956	cg03192619	17829972	MAP1S	TSS1500	17330651	18329784	1783	692	0.569621	0.00696348	0.417104	0.00509778	0.00121308	No
smoking_initiation	3	25225501	26225501	cg12975201	26688128	LRRC3B	5'UTR	26190668	27187022	2233	22	1.18e-15	1.24e-17	0.988432	0.0103549	0.00121307	Yes
smoking_initiation	2	102926177	105131814	cg13294852	102672129	-	-	102172391	103171888	2745	964	0.67658	0.0096825	0.308116	0.00440822	0.001213	No
smoking_initiation	9	20176454	21176454	cg12348970	19786543	SLC24A2	1stExon	19287910	20286438	2315	408	0.784373	0.0125853	0.198642	0.003186	0.00121299	No
smoking_initiation	9	133834588	135407263	cg22905231	135520234	DDX31	Body	135020849	136017197	1904	757	0.835223	0.0139777	0.147125	0.00246097	0.00121298	No
smoking_initiation	6	108494161	109494161	cg08280054	109824825	AK9	Body	109325624	110324047	2115	215	0.618681	0.00649739	0.369727	0.00388166	0.00121295	No
smoking_initiation	1	153706358	155533918	cg04233230	155910958	RXFP4	TSS1500	155412037	156409251	874	37	0.913738	0.0128696	0.0711777	0.00100129	0.00121294	No
smoking_initiation	1	173604743	175385243	cg05404729	175162335	KIAA0040	TSS200|TSS1500	174662459	175661903	2048	1497	0.00395398	6.12e-05	0.979601	0.0151708	0.00121292	No
smoking_initiation	19	3974725	4974725	cg04936377	3855625	MIR1268A|ZFR2	Body	3361995	4355508	1178	435	0.88904	0.0104845	0.0981065	0.00115577	0.00121291	No
smoking_initiation	22	45942288	46942288	cg12407600	47305671	TBC1D22A	Body	46805972	47805624	2756	326	0.763872	0.0121437	0.219287	0.00348493	0.00121287	No
smoking_initiation	10	125180419	126180419	cg00057700	124768526	IKZF5|ACADSB	TSS1500|1stExon|5'UTR	124268540	125268158	1910	301	0.796143	0.0109585	0.189084	0.00260144	0.0012128	No
smoking_initiation	5	157207571	158207571	cg01077554	157117443	-	-	156617449	157616454	2957	1309	0.749941	0.00908257	0.236896	0.00286784	0.00121279	No
smoking_initiation	1	49011424	52273078	cg11377440	48548415	-	-	48048415	49047921	1710	79	0.768625	0.00832625	0.21946	0.00237612	0.00121276	No
smoking_initiation	8	52069449	53069449	cg08989195	53207704	ST18	5'UTR	52708254	53707687	1592	666	0.816726	0.0133912	0.16595	0.00271974	0.00121273	No
smoking_initiation	12	49452394	50452394	cg26404669	49297822	CCDC65	TSS200	48798219	49797559	1801	455	0.8113	0.0111794	0.173913	0.00239524	0.0012127	No
smoking_initiation	10	125180419	126180419	cg16359041	125607311	CPXM2	Body	125109647	126106995	2202	2052	0.806202	0.0141623	0.175344	0.003079	0.00121269	No
smoking_initiation	15	77525464	78525464	cg21377793	77364519	TSPAN3	TSS1500	76866785	77864279	1600	567	0.872855	0.014022	0.110142	0.00176816	0.00121265	No
smoking_initiation	5	172788534	173788534	cg02438582	172481458	-	-	171981503	172981423	2183	576	4.47e-12	4.91e-14	0.987949	0.0108386	0.00121265	Yes
smoking_initiation	3	131445722	132445722	cg05075118	132756991	TMEM108	TSS200	132257419	133256430	2348	153	0.818558	0.0122359	0.165521	0.00247301	0.0012126	No
smoking_initiation	2	172021827	173021827	cg06781086	172584252	DYNC1I2	Body	172084299	173084162	2024	1904	0.789954	0.0129375	0.19274	0.00315539	0.00121252	No
smoking_initiation	19	3974725	4974725	cg09859911	3949327	MIR1268A	Body	3450354	4449287	1215	586	0.44554	0.00481198	0.542577	0.0058588	0.00121245	No
smoking_initiation	1	41276623	42276623	cg10685614	41057655	-	-	40557656	41557601	2289	710	0.813834	0.0124201	0.169942	0.0025923	0.00121245	No
smoking_initiation	19	55379872	56379872	cg20846962	56320941	NLRP11	Body	55822165	56820852	1986	847	0.815962	0.0112315	0.169265	0.00232869	0.00121242	No
smoking_initiation	19	55379872	56379872	cg16457258	56107790	FIZ1	Body	55608299	56606584	1921	1136	0.821388	0.0118733	0.163169	0.00235742	0.00121237	No
smoking_initiation	16	220986	1220986	cg04112012	1359112	UBE2I	TSS200|TSS1500	870616	1859032	1829	559	0.838769	0.0121226	0.14579	0.00210587	0.00121236	No
smoking_initiation	14	77029375	78029375	cg19968228	78432211	-	-	77932619	78932000	3077	258	0.809383	0.0192361	0.166219	0.00394922	0.00121234	No
smoking_initiation	10	125180419	126180419	cg22501554	125188579	-	-	124692586	125672011	2392	1342	0.809171	0.0134956	0.173233	0.00288801	0.00121231	No
smoking_initiation	10	125180419	126180419	cg14867741	125138766	-	-	124638827	125617640	2423	1314	0.814783	0.013922	0.167227	0.00285614	0.00121231	No
smoking_initiation	1	153706358	155533918	cg24250549	154909240	PMVK	1stExon|5'UTR	154409520	155407096	1293	1293	7.05e-14	8.9e-15	0.886785	0.112003	0.0012123	Yes
smoking_initiation	13	100046450	101712300	cg22134823	101927875	NALCN	Body	101428197	102427873	2902	920	0.770352	0.012252	0.212801	0.00338326	0.0012123	No
smoking_initiation	17	37324339	38324339	cg04544699	36833760	-	-	36413664	37330995	1141	9	0.89693	0.0133383	0.0872231	0.00129589	0.0012123	No
smoking_initiation	3	131445722	132445722	cg15240852	131083585	NUDT16P	Body	130584754	131583548	1902	446	0.824899	0.0133077	0.158033	0.00254825	0.00121228	No
smoking_initiation	1	173604743	175385243	cg17516247	174933574	-	-	174434332	175431064	1960	1861	0.846182	0.0194027	0.130218	0.00298465	0.00121226	No
smoking_initiation	18	53161743	54161743	cg16068401	54317872	WDR7	TSS1500	53818030	54817566	1600	548	0.857684	0.0141445	0.124901	0.00205859	0.00121225	No
smoking_initiation	17	77290135	78290135	cg00973876	77899208	-	-	77400623	78399208	1577	1386	0.8758	0.0324726	0.0872805	0.00323494	0.00121221	No
smoking_initiation	11	65061468	66061468	cg04700828	65773979	-	-	65276823	66273233	1388	1171	0.000142132	8.63e-06	0.941463	0.0571738	0.00121218	Yes
smoking_initiation	4	67517710	68517710	cg05423738	68645243	-	-	68145262	69143825	2499	1049	0.800945	0.0127231	0.182226	0.00289347	0.00121218	No
smoking_initiation	18	5372472	6372472	cg18438647	5841833	-	-	5343279	6341532	1877	1849	0.82453	0.0115809	0.160425	0.00225203	0.00121216	No
smoking_initiation	10	102686838	105665256	cg25294646	105678198	OBFC1	TSS200	105179214	106178124	1657	865	0.845169	0.0112169	0.140538	0.00186399	0.00121214	No
smoking_initiation	10	105960460	107607903	cg25294646	105678198	OBFC1	TSS200	105179214	106178124	1657	294	0.845169	0.0112169	0.140538	0.00186399	0.00121214	No
smoking_initiation	12	49452394	50452394	cg12413602	49953242	MCRS1	Body|ExonBnd	49455006	50451742	1230	1230	0.889935	0.0160592	0.0911504	0.00164363	0.00121213	No
smoking_initiation	20	24695509	25695509	cg12737228	25064901	-	-	24565050	25564626	2709	2375	8.74e-15	4.41e-16	0.950833	0.0479552	0.00121212	Yes
smoking_initiation	17	77290135	78290135	cg22882460	78654648	RPTOR	Body	78155004	79154583	2500	266	0.784567	0.0113614	0.199965	0.00289451	0.00121207	No
smoking_initiation	6	155931856	156931856	cg06203243	157137784	ARID1B	Body	156638670	157632270	1313	498	0.842278	0.0118627	0.14264	0.00200774	0.00121207	No
smoking_initiation	6	157238258	158238258	cg06203243	157137784	ARID1B	Body	156638670	157632270	1313	370	0.842278	0.0118627	0.14264	0.00200774	0.00121207	No
smoking_initiation	19	3974725	4974725	cg06715246	4449119	UBXN6	Body	3950228	4948938	1510	1479	4.49e-16	7.3e-18	0.982834	0.0159544	0.00121204	Yes
smoking_initiation	18	72035282	73035282	cg18139426	71880907	-	-	71381383	72380321	2213	692	0.809546	0.0143871	0.171803	0.00305204	0.00121204	No
smoking_initiation	2	62408877	63916606	cg09177337	62441538	B3GNT2	5'UTR	61941801	62939397	1901	1127	0.818177	0.0135061	0.164392	0.00271249	0.00121199	No
smoking_initiation	7	1370794	2370794	cg02229607	2759813	-	-	2260499	3259610	2506	203	0.863676	0.0124735	0.120894	0.00174478	0.00121197	No
smoking_initiation	7	3003207	4003207	cg02229607	2759813	-	-	2260499	3259610	2506	955	0.863676	0.0124735	0.120894	0.00174478	0.00121197	No
smoking_initiation	2	124205	1124205	cg02794788	1377856	-	-	878240	1877819	3619	960	0.749574	0.014012	0.230887	0.00431484	0.00121196	No
smoking_initiation	6	52395230	53395230	cg03651852	52285170	EFHC1	1stExon|5'UTR	51785570	52785134	2281	828	0.806859	0.0126463	0.176517	0.00276543	0.00121193	No
smoking_initiation	15	73548768	74548768	cg00353139	75017914	CYP1A1	TSS200	74518613	75517350	1192	34	0.669914	0.00785156	0.317305	0.00371767	0.00121188	No
smoking_initiation	19	55379872	56379872	cg20214469	56114369	ZNF524	3'UTR	55614574	56613854	1935	1129	0.806702	0.0117273	0.177776	0.00258317	0.00121183	No
smoking_initiation	18	77074374	78074374	cg09832626	76687922	-	-	76188157	77187479	2760	326	0.781149	0.0121391	0.202357	0.00314342	0.0012118	No
smoking_initiation	5	78808315	80763865	cg22168763	78350089	DMGDH	Body	77851370	78849697	1971	50	0.830939	0.0120932	0.153523	0.00223311	0.00121179	No
smoking_initiation	9	137489785	138489785	cg14175330	138949384	NACC2	5'UTR	138450887	139447353	1539	80	0.756634	0.0102791	0.228769	0.00310669	0.00121177	No
smoking_initiation	10	63174885	64174885	cg07970433	64582099	-	-	64086524	65080727	1797	106	0.738714	0.00955414	0.247322	0.00319752	0.00121174	No
smoking_initiation	6	68970709	69970709	cg22361283	68597649	-	-	68097768	69097014	2814	639	0.781769	0.0146886	0.198601	0.00373027	0.00121171	No
smoking_initiation	5	133365452	134365452	cg21280069	133387087	-	-	132887538	133887070	2176	944	1.18e-09	2.81e-11	0.975643	0.0231452	0.0012117	Yes
smoking_initiation	19	3974725	4974725	cg22848927	3655535	PIP5K1C	Body	3155736	4153659	1319	158	0.879851	0.0129245	0.104479	0.00153353	0.0012117	No
smoking_initiation	5	169799916	170799916	cg26518932	169720975	LCP2	Body	169221120	170218674	2452	999	0.675676	0.0088925	0.310139	0.00408049	0.00121168	No
smoking_initiation	1	65969643	66969643	cg03200525	65585704	-	-	65085942	66085525	1772	298	1.74e-07	4.03e-08	0.811216	0.187572	0.00121167	Yes
smoking_initiation	10	125180419	126180419	cg26078803	126298642	LHPP	Body	125813126	126798636	2072	599	0.0227152	0.000504437	0.954376	0.0211926	0.00121163	No
smoking_initiation	19	55379872	56379872	cg08715031	56126837	-	-	55629233	56625780	1948	1119	0.831813	0.0121352	0.152615	0.00222526	0.00121162	No
smoking_initiation	10	102686838	105665256	cg06749545	105639794	OBFC1	3'UTR	105140782	106138112	1626	896	0.847323	0.0131142	0.136244	0.00210747	0.00121159	No
smoking_initiation	10	105960460	107607903	cg06749545	105639794	OBFC1	3'UTR	105140782	106138112	1626	232	0.847323	0.0131142	0.136244	0.00210747	0.00121159	No
smoking_initiation	1	31695819	32695819	cg27294265	32959913	-	-	32460572	33458803	888	126	0.916825	0.0144078	0.0665112	0.001044	0.00121156	No
smoking_initiation	1	33295572	34295572	cg27294265	32959913	-	-	32460572	33458803	888	214	0.916825	0.0144078	0.0665112	0.001044	0.00121156	No
smoking_initiation	19	55379872	56379872	cg06609439	56118957	-	-	55618992	56618875	1940	1124	0.811294	0.0118042	0.173172	0.0025184	0.00121152	No
smoking_initiation	12	120583279	121583279	cg03241244	122017052	KDM2B	Body	121517148	122516897	1828	186	0.798482	0.0112181	0.18647	0.00261856	0.00121145	No
smoking_initiation	17	1495177	2495177	cg03062587	1077099	ABR	Body|5'UTR	577159	1573911	1833	53	0.810637	0.0126504	0.172806	0.00269551	0.00121144	No
smoking_initiation	4	14958598	15958598	cg24649341	16077816	PROM1	TSS200|5'UTR	15578068	16575046	2510	930	3.62e-20	3.36e-22	0.989597	0.0091914	0.00121143	Yes
smoking_initiation	19	55379872	56379872	cg08576658	56098601	-	-	55598724	56598448	1923	1151	0.819415	0.0118712	0.165112	0.00239083	0.00121141	No
smoking_initiation	3	146606319	148216635	cg23449696	147125942	ZIC1	TSS1500	146626474	147625933	1835	1835	0.812943	0.00833333	0.175712	0.00179999	0.00121136	No
smoking_initiation	2	102926177	105131814	cg17937070	102766322	-	-	102267078	103262144	2536	1121	0.749615	0.00958885	0.23656	0.00302479	0.00121128	No
smoking_initiation	12	49452394	50452394	cg26550873	49629119	-	-	49129449	50127070	1173	748	0.888242	0.0144943	0.094511	0.00154102	0.00121127	No
smoking_initiation	5	169799916	170799916	cg01360802	170109769	KCNIP1	Body|5'UTR	169609813	170609217	2200	1793	0.00231628	0.0074807	0.233825	0.755167	0.00121125	No
smoking_initiation	19	17960956	18960956	cg25566507	17952399	JAK3	Body	17452527	18451661	1695	918	0.82573	0.0102159	0.160854	0.00198887	0.00121124	No
smoking_initiation	3	131445722	132445722	cg16661790	132756124	TMEM108	TSS1500	132257419	133254258	2345	153	0.749383	0.0111974	0.234702	0.00350576	0.00121122	No
smoking_initiation	8	26925349	27925349	cg21221873	28261942	-	-	27762021	28761519	1708	420	0.872403	0.0142525	0.110332	0.0018013	0.00121119	No
smoking_initiation	15	96358409	97358409	cg16299845	96134201	-	-	95634973	96619857	1868	450	0.799192	0.011025	0.186007	0.00256479	0.00121117	No
smoking_initiation	19	3974725	4974725	cg11351987	4769047	C19orf30	TSS200	4269460	5268376	1845	1228	0.000110834	2.49e-06	0.976742	0.0219333	0.00121116	No
smoking_initiation	15	73548768	74548768	cg09609212	74284801	STOML1	TSS200	73786345	74784560	1538	1232	0.804846	0.0133581	0.177637	0.00294705	0.00121114	No
smoking_initiation	22	45942288	46942288	cg07813478	46913618	CELSR1	Body	46433643	47413351	2197	764	0.812639	0.0164945	0.166282	0.00337388	0.00121107	No
smoking_initiation	5	160518271	161518271	cg21161682	160112178	ATP10B	Body	159612283	160612119	2403	273	0.787755	0.0104122	0.198006	0.00261595	0.00121107	No
smoking_initiation	19	3974725	4974725	cg24152732	4180820	SIRT6	Body	3682044	4680805	1342	986	0.831014	0.00992805	0.155984	0.00186232	0.00121103	No
smoking_initiation	14	99193843	100193843	cg05599238	100305524	EML1	Body	99805898	100805286	1554	571	0.0833718	0.000625624	0.907979	0.00681228	0.00121095	No
smoking_initiation	11	111492273	113412811	cg05297079	111034160	-	-	110535172	111532691	2153	44	0.70019	0.0072545	0.288358	0.00298639	0.00121091	No
smoking_initiation	7	1370794	2370794	cg03277898	2518824	-	-	2018870	3009479	2074	721	4.63e-10	2.67e-11	0.944349	0.0544397	0.00121091	Yes
smoking_initiation	7	3003207	4003207	cg03277898	2518824	-	-	2018870	3009479	2074	5	4.63e-10	2.67e-11	0.944349	0.0544397	0.00121091	Yes
smoking_initiation	16	220986	1220986	cg04534503	1432422	-	-	933188	1931678	2379	486	0.790866	0.0124682	0.192422	0.00303237	0.00121088	No
smoking_initiation	3	1865026	2865026	cg10734276	3168570	TRNT1	TSS200	2668594	3667994	2934	586	0.781385	0.0140463	0.199768	0.00358984	0.00121087	No
smoking_initiation	10	114878364	115878364	cg05311383	116049324	VWA2	3'UTR	115549552	116548999	1921	640	0.844787	0.0131079	0.138743	0.00215155	0.00121087	No
smoking_initiation	2	172021827	173021827	cg16573755	172958337	-	-	172458964	173457903	2151	1053	0.813166	0.0122888	0.170755	0.00257929	0.00121082	No
smoking_initiation	6	52395230	53395230	cg09092494	52050745	IL17A	TSS1500	51550988	52550400	2769	497	0.773039	0.0118308	0.210696	0.00322333	0.00121079	No
smoking_initiation	19	55379872	56379872	cg23820544	56812772	-	-	56313528	57312670	2543	163	0.787486	0.0123791	0.195847	0.00307745	0.00121078	No
smoking_initiation	17	7303118	8303118	cg06613765	8771055	PIK3R6	TSS200	8271309	9270701	1878	64	0.821044	0.0113034	0.164183	0.00225912	0.00121077	No
smoking_initiation	18	24753297	25753297	cg24325903	24291847	-	-	23791942	24791196	2091	37	0.816336	0.0122163	0.167728	0.0025088	0.00121075	No
smoking_initiation	10	102686838	105665256	cg13834844	102415320	-	-	101915629	102915037	1764	386	0.843016	0.0111772	0.142706	0.00189087	0.00121075	No
smoking_initiation	19	55379872	56379872	cg26288449	56048453	SBK2	TSS1500	55548558	56548392	2001	1354	0.803303	0.0111645	0.181797	0.00252545	0.00121073	No
smoking_initiation	5	154339646	155339646	cg09596944	154111866	LARP1	Body	153612484	154609902	2259	771	0.809625	0.013617	0.172645	0.00290249	0.00121073	No
smoking_initiation	1	41276623	42276623	cg03556214	41090775	RIMS3	3'UTR	40591370	41590252	2297	804	0.589773	0.00899491	0.394013	0.00600807	0.00121072	No
smoking_initiation	6	52395230	53395230	cg16168617	52110049	IL17F	TSS1500	51610248	52609842	2813	621	0.767447	0.0124746	0.215369	0.00349954	0.00121067	No
smoking_initiation	2	100172408	101172408	cg16619417	101608324	NPAS2	Body	101109287	102107180	2492	193	0.665418	0.00855106	0.3207	0.00411999	0.00121065	No
smoking_initiation	11	63633552	64633552	cg19393605	64782746	ARL2	Body	64282914	65278461	946	249	0.907249	0.0156597	0.0745943	0.00128633	0.00121064	No
smoking_initiation	11	65061468	66061468	cg19393605	64782746	ARL2	Body	64282914	65278461	946	202	0.907249	0.0156597	0.0745943	0.00128633	0.00121064	No
smoking_initiation	17	1495177	2495177	cg04478251	998432	ABR	Body	498491	1496255	1990	1	0.827806	0.0132777	0.155217	0.00248841	0.00121062	No
smoking_initiation	6	26754967	30729306	cg13857217	30045936	-	-	29546004	30545022	8050	8050	4.13e-62	1.48e-62	0.735444	0.263345	0.0012106	Yes
smoking_initiation	9	137489785	138489785	cg07610173	138884874	-	-	138384911	139384654	1607	185	0.827787	0.0114155	0.157417	0.00216963	0.00121058	No
smoking_initiation	17	1495177	2495177	cg22555517	2786995	RAP1GAP2	Body	2288854	3286290	1848	253	0.0236101	0.000528982	0.953293	0.0213572	0.00121057	No
smoking_initiation	2	172021827	173021827	cg26740709	172177062	METTL8	3'UTR	171677223	172677043	2000	1450	0.856611	0.0173483	0.122353	0.00247671	0.00121056	No
smoking_initiation	19	55379872	56379872	cg09739037	56347783	NLRP4|NLRP11	TSS200|1stExon|5'UTR	55849114	56847457	1973	785	0.823593	0.011859	0.16102	0.00231733	0.00121051	No
smoking_initiation	2	62408877	63916606	cg04733382	62424219	B3GNT2	5'UTR	61925073	62923299	1923	1114	0.822209	0.013771	0.160129	0.00268076	0.00121044	No
smoking_initiation	16	89108702	90108702	cg10067109	89662042	CPNE7	Body	90000044	90161885	325	244	0.953355	0.00924365	0.0358447	0.000346337	0.00121043	No
smoking_initiation	14	99193843	100193843	cg24591953	100530649	EVL	TSS1500	100030973	101030579	1524	257	0.858385	0.0127057	0.125837	0.00186141	0.00121043	No
smoking_initiation	19	55379872	56379872	cg04301857	56604827	ZNF787	Body	56105161	57101760	2279	476	0.774596	0.0121007	0.208832	0.00326115	0.00121039	No
smoking_initiation	1	173604743	175385243	cg01951489	175048873	TNN	Body	174549230	175548838	1960	1653	0.821682	0.0149803	0.159226	0.00290168	0.00121037	No
smoking_initiation	10	114878364	115878364	cg02484676	116197643	ABLIM1	Body	115697764	116697194	2105	482	0.815565	0.0135693	0.16688	0.00277532	0.00121037	No
smoking_initiation	18	5372472	6372472	cg05519376	5901085	-	-	5401410	6401072	1975	1874	0.839742	0.0118852	0.14511	0.00205258	0.00121034	No
smoking_initiation	11	72809393	73809393	cg18195628	73498948	MRPL48	1stExon|5'UTR	72999064	73998512	1651	1443	6.43e-36	2.38e-37	0.963097	0.0356926	0.00121031	Yes
smoking_initiation	16	220986	1220986	cg08743688	1367560	UBE2I	Body	870616	1867531	1911	559	0.830119	0.0122596	0.154136	0.00227515	0.00121028	No
smoking_initiation	12	132880790	133880790	cg17479830	132871604	GALNT9	Body	132375771	133371546	1382	956	0.856357	0.0120726	0.128549	0.00181104	0.00121028	No
smoking_initiation	14	79063654	80602233	cg24557301	80736448	DIO2-AS1	Body	80236471	81235878	2066	994	0.595348	0.00519393	0.394805	0.00344314	0.00121027	No
smoking_initiation	19	17960956	18960956	cg11287443	19220710	SLC25A42	Body	18721492	19720399	1521	344	0.851416	0.0104751	0.135236	0.00166262	0.00121021	No
smoking_initiation	6	52395230	53395230	cg25316423	52126035	-	-	51626206	52625963	2783	638	0.780118	0.0126915	0.202684	0.0032962	0.0012102	No
smoking_initiation	21	40088819	41088819	cg19438483	39762670	ERG	Body	39263244	40262578	2187	496	0.776702	0.0126417	0.206092	0.00335318	0.00121019	No
smoking_initiation	10	56198174	57198174	cg17318406	56345495	PCDH15	Body	55845526	56844822	3306	1861	5.52e-10	1.58e-11	0.970958	0.0278315	0.00121016	Yes
smoking_initiation	1	38257237	39257237	cg04987149	38273384	C1orf122|YRDC	TSS200|Body	37773476	38772343	1739	834	0.856419	0.0148913	0.125302	0.00217752	0.00121015	No
smoking_initiation	22	45942288	46942288	cg24335133	45972793	FBLN1	Body	45473700	46459189	1598	537	0.851913	0.0123892	0.132561	0.0019266	0.00121012	No
smoking_initiation	15	73548768	74548768	cg18723873	75018222	CYP1A1	TSS1500	74518613	75517350	1192	34	0.883215	0.0103515	0.104005	0.00121776	0.00121009	No
smoking_initiation	14	99193843	100193843	cg16409452	100610186	EVL	3'UTR	100111052	101109895	1487	158	0.811185	0.0123005	0.172687	0.00261736	0.00121008	No
smoking_initiation	3	63734307	64734307	cg14547553	64200532	PRICKLE2	5'UTR	63700608	64699445	1872	1793	0.831719	0.0158692	0.148372	0.00282973	0.00121	No
smoking_initiation	5	154339646	155339646	cg14412164	154120729	LARP1	Body	153621015	154619476	2249	782	0.846289	0.0142717	0.135939	0.00229124	0.00120992	No
smoking_initiation	6	52395230	53395230	cg10486820	51972234	-	-	51472258	52472078	2609	228	0.715943	0.0102983	0.268686	0.00386363	0.00120986	No
smoking_initiation	5	164596435	168114971	cg10865990	164399983	-	-	163900016	164899467	2119	705	0.697146	0.00894591	0.288991	0.00370718	0.00120985	No
smoking_initiation	16	220986	1220986	cg09798061	1482603	-	-	982832	1978487	2403	329	0.790079	0.00902148	0.197437	0.00225322	0.00120975	No
smoking_initiation	1	7291461	8984823	cg02742119	7449957	CAMTA1	Body	6950751	7949667	2179	1489	0.00111441	2.74e-05	0.973675	0.0239734	0.00120974	No
smoking_initiation	10	125180419	126180419	cg13702196	125651588	CPXM2	TSS200	125151612	126150388	2142	2093	0.835376	0.0146074	0.146251	0.00255613	0.00120972	No
smoking_initiation	2	102926177	105131814	cg18978606	104996948	-	-	104497717	105496912	1284	736	0.864064	0.00979623	0.123531	0.00139931	0.0012097	No
smoking_initiation	10	114878364	115878364	cg25952510	116055721	AFAP1L2	3'UTR	115555871	116555702	1909	618	0.827699	0.0128123	0.155867	0.00241153	0.00120961	No
smoking_initiation	6	97199925	99136905	cg10244193	96842925	-	-	96343243	97342826	2489	389	0.678495	0.00805545	0.308578	0.00366239	0.0012096	No
smoking_initiation	15	73548768	74548768	cg01947066	74289586	PML	Body	73790582	74789404	1545	1226	0.855338	0.0142114	0.12713	0.00211106	0.00120958	No
smoking_initiation	2	102926177	105131814	cg07424097	102577417	-	-	102077512	103077145	2554	590	0.0933556	0.00133798	0.891324	0.0127733	0.00120958	No
smoking_initiation	9	137489785	138489785	cg08414790	137772282	FCN2	TSS1500	137278582	138269164	2141	1799	0.84579	0.0159998	0.134458	0.00254233	0.00120955	No
smoking_initiation	22	42198430	43198430	cg16047117	42470063	FAM109B	TSS200	41970301	42969440	1730	1413	9.34e-05	1.55e-05	0.856763	0.141919	0.00120947	No
smoking_initiation	2	102926177	105131814	cg17124794	105562481	LOC102724691	Body	105064735	106056757	1866	81	0.831482	0.0188219	0.145201	0.00328563	0.00120945	No
smoking_initiation	9	137489785	138489785	cg13429168	137519932	-	-	137022285	138019916	2003	1316	0.793738	0.0141509	0.187559	0.00334263	0.00120943	No
smoking_initiation	6	26754967	30729306	cg18412521	31220536	-	-	30721143	31718934	10015	33	1.45e-33	1.8e-32	0.0746889	0.924102	0.0012094	Yes
smoking_initiation	9	137489785	138489785	cg10402869	137140392	-	-	136640441	137640258	1908	259	0.822541	0.00952458	0.164817	0.00190729	0.00120938	No
smoking_initiation	3	156893770	159548333	cg25447806	156838096	-	-	156338654	157337554	1954	1088	0.745954	0.01241	0.236493	0.00393317	0.00120935	No
smoking_initiation	10	125180419	126180419	cg00929887	125202596	-	-	124704149	125699999	2391	1348	0.804476	0.0134028	0.177949	0.00296346	0.00120933	No
smoking_initiation	18	5372472	6372472	cg06763445	5510396	EPB41L3	5'UTR	5012190	6010350	2360	1441	0.806763	0.0121517	0.177209	0.00266795	0.0012093	No
smoking_initiation	15	63398709	64398709	cg23001084	63322611	-	-	62822907	63822468	2140	852	0.825502	0.0131431	0.157637	0.00250859	0.00120927	No
smoking_initiation	1	7291461	8984823	cg04413644	9242184	-	-	8743195	9740505	1528	365	0.856139	0.0108644	0.130137	0.00165023	0.00120924	No
smoking_initiation	18	72035282	73035282	cg03959733	71815715	FBXO15|C18orf55	TSS200|TSS1500	71315735	72283018	2330	609	0.815572	0.0138288	0.166567	0.00282308	0.00120922	No
smoking_initiation	15	96358409	97358409	cg04293948	96158220	-	-	95658957	96658049	1904	535	0.742038	0.0102893	0.243094	0.0033696	0.00120921	No
smoking_initiation	20	61488382	62488382	cg00959308	61558735	DIDO1	TSS1500|5'UTR	61088166	62058731	1795	1296	0.0208285	0.000555293	0.952027	0.0253801	0.00120918	No
smoking_initiation	1	70990122	74324909	cg25939869	71052148	-	-	70552774	71551768	2249	1536	0.485968	0.00695193	0.498737	0.00713339	0.00120915	No
smoking_initiation	16	220986	1220986	cg09956047	1404834	GNPTG	Body	928673	1904811	2166	489	0.806017	0.0124964	0.177526	0.00275114	0.00120913	No
smoking_initiation	19	17960956	18960956	cg02949384	19048542	HOMER3	Body	18551039	19548246	1353	423	0.735788	0.00838826	0.251746	0.00286878	0.00120905	No
smoking_initiation	10	102686838	105665256	cg17945419	102504297	PAX2	TSS1500	102005303	103002063	1820	565	0.787559	0.0105939	0.197976	0.00266188	0.00120903	No
smoking_initiation	2	124205	1124205	cg14489858	1561374	-	-	1061409	2047397	3212	259	0.767157	0.0151955	0.212235	0.00420264	0.00120902	No
smoking_initiation	17	15735462	16735462	cg10400269	16945385	MPRIP	TSS1500	16446891	17444874	1848	326	0.826697	0.0114886	0.158405	0.00220014	0.00120901	No
smoking_initiation	11	72809393	73809393	cg01430283	73365459	PLEKHB1	Body	72865828	73864255	1691	1604	6.75e-20	2.51e-21	0.963008	0.0357834	0.00120894	Yes
smoking_initiation	1	38257237	39257237	cg11415705	38273375	C1orf122|YRDC	TSS200|Body	37773476	38772343	1739	834	0.849975	0.0147792	0.131748	0.0022896	0.00120886	No
smoking_initiation	18	77074374	78074374	cg14906638	78001859	PARD6G	Body	77502075	78015230	1224	1224	5.64e-14	1.2e-14	0.82344	0.175351	0.00120885	Yes
smoking_initiation	1	49011424	52273078	cg16886931	52607567	ZFYVE9	TSS200	52108433	53105531	980	121	0.894409	0.013643	0.0893775	0.00136212	0.00120884	No
smoking_initiation	22	45942288	46942288	cg26398489	46528517	-	-	46029523	47028314	1525	1188	0.87058	0.0155441	0.110692	0.00197518	0.00120881	No
smoking_initiation	19	55379872	56379872	cg23209459	56652545	ZNF444	TSS200	56153107	57151920	2345	412	0.795935	0.0126349	0.18725	0.00297124	0.00120878	No
smoking_initiation	15	98704101	99704101	cg27277367	100106179	MEF2A	1stExon|5'UTR	99606320	100605971	2504	314	0.745591	0.0120422	0.237326	0.00383189	0.00120874	No
smoking_initiation	9	137489785	138489785	cg17587553	138887768	-	-	138388695	139387676	1602	174	0.830154	0.0114387	0.155063	0.00213541	0.00120873	No
smoking_initiation	2	124205	1124205	cg14926103	1517047	TPO	Body	1017333	2014438	3364	431	3.37e-29	7.11e-31	0.978156	0.0206349	0.00120871	Yes
smoking_initiation	12	69155167	70155167	cg14416070	69501143	-	-	69003282	70000770	2125	1917	0.000719083	0.0019229	0.271128	0.725022	0.00120867	Yes
smoking_initiation	5	86303812	89371745	cg27592666	85913652	COX7C	TSS200	85413704	86413034	2023	188	0.844917	0.0159922	0.135322	0.00256011	0.00120867	No
smoking_initiation	1	153706358	155533918	cg11491247	155035530	EFNA4	TSS1500	154536371	155527013	1058	1058	8.18e-11	1.01e-11	0.888967	0.109824	0.00120865	Yes
smoking_initiation	6	52395230	53395230	cg21858961	52148119	MCM3	Body	51648250	52648106	2652	671	0.769301	0.0122929	0.213782	0.00341489	0.00120858	No
smoking_initiation	16	9673748	10673748	cg07503593	11001032	CIITA	Body	10501179	11500751	2565	368	0.80027	0.0129757	0.182587	0.00295928	0.00120855	No
smoking_initiation	3	1865026	2865026	cg15874300	3221199	CRBN	Body	2721767	3720820	2959	431	0.766565	0.0137812	0.214588	0.00385664	0.00120854	No
smoking_initiation	19	55379872	56379872	cg04729415	56056474	SBK3	Body	55557024	56555956	1983	1311	0.81007	0.0113039	0.174977	0.00244046	0.0012085	No
smoking_initiation	11	121030888	122030888	cg22970681	120988914	TECTA	Body	120489586	121488248	1959	863	0.809038	0.0127238	0.17429	0.00273987	0.00120846	No
smoking_initiation	5	78808315	80763865	cg02653798	78531986	JMY	1stExon|5'UTR	78034521	79031558	1939	261	0.842291	0.0124888	0.141909	0.0021029	0.00120846	No
smoking_initiation	16	9673748	10673748	cg19030123	11118090	CLEC16A	Body	10618143	11617658	2747	130	0.766348	0.0127528	0.216096	0.00359483	0.00120845	No
smoking_initiation	14	99193843	100193843	cg11892372	100545824	EVL	Body	100048071	101044419	1503	221	0.854753	0.0125775	0.129556	0.00190518	0.00120842	No
smoking_initiation	2	102926177	105131814	cg21232331	102929802	IL1RL1	5'UTR	102429868	103429696	2614	1462	0.713613	0.00879246	0.273023	0.00336273	0.00120842	No
smoking_initiation	1	31695819	32695819	cg06387822	33168725	SYNC	TSS1500	32671030	33667398	1030	20	0.893257	0.0146941	0.0893713	0.00146895	0.00120838	No
smoking_initiation	1	33295572	34295572	cg06387822	33168725	SYNC	TSS1500	32671030	33667398	1030	462	0.893257	0.0146941	0.0893713	0.00146895	0.00120838	No
smoking_initiation	4	14958598	15958598	cg01193555	16080097	PROM1	5'UTR	15580431	16575046	2507	927	4.48e-106	4.16e-108	0.989615	0.00917643	0.00120836	Yes
smoking_initiation	7	96129103	97129103	cg09021393	95849568	MIR591|SLC25A13	TSS1500|Body	95349686	96349297	1688	339	0.792939	0.00885864	0.194819	0.00217528	0.00120831	No
smoking_initiation	6	155931856	156931856	cg08614771	157100981	ARID1B	Body	156603989	157501515	1343	529	0.855933	0.0121766	0.128851	0.00183184	0.00120825	No
smoking_initiation	6	157238258	158238258	cg08614771	157100981	ARID1B	Body	156603989	157501515	1343	369	0.855933	0.0121766	0.128851	0.00183184	0.00120825	No
smoking_initiation	19	55379872	56379872	cg24459953	56466500	NLRP8	Body	55967848	56965942	2063	659	0.815936	0.0121109	0.168249	0.0024961	0.00120824	No
smoking_initiation	17	1495177	2495177	cg05874923	1107919	-	-	608209	1591701	1808	66	0.828664	0.012868	0.154856	0.00240349	0.00120823	No
smoking_initiation	15	73548768	74548768	cg15706676	74150571	-	-	73650824	74649262	1514	1378	0.870102	0.0138075	0.113088	0.00179338	0.0012082	No
smoking_initiation	8	114874642	115874642	cg15198331	114471099	-	-	113972011	114970796	2365	362	0.787052	0.0113471	0.197546	0.00284685	0.00120819	No
smoking_initiation	7	1370794	2370794	cg27462497	2633190	IQCE	Body	2133814	3133163	2170	475	0.795706	0.0112081	0.189213	0.00266399	0.00120818	No
smoking_initiation	7	3003207	4003207	cg27462497	2633190	IQCE	Body	2133814	3133163	2170	347	0.795706	0.0112081	0.189213	0.00266399	0.00120818	No
smoking_initiation	19	3974725	4974725	cg17458604	3612785	C19orf29	Body	3113780	4111021	1319	102	0.853761	0.0120751	0.131103	0.00185304	0.00120814	No
smoking_initiation	11	63633552	64633552	cg04496233	64863659	C11orf2	TSS200	64363847	65363275	944	182	0.908268	0.0162727	0.0729456	0.0013057	0.00120814	No
smoking_initiation	11	65061468	66061468	cg04496233	64863659	C11orf2	TSS200	64363847	65363275	944	267	0.908268	0.0162727	0.0729456	0.0013057	0.00120814	No
smoking_initiation	22	37897797	38897797	cg00276389	37466935	TMPRSS6	Body	36967325	37966131	1849	114	0.820007	0.0118805	0.164522	0.00238243	0.00120812	No
smoking_initiation	4	136974783	137974783	cg03453910	138446811	PCDH18	Body	137946928	138946701	2767	161	0.801969	0.0143519	0.179264	0.00320687	0.00120811	No
smoking_initiation	2	161601261	163302993	cg16997523	162208294	PSMD14	Body	161709119	162705966	1572	1572	1.79e-15	5.67e-16	0.758838	0.239954	0.00120808	Yes
smoking_initiation	6	155931856	156931856	cg05540473	157271174	ARID1B	Body	156771510	157693920	1120	304	0.885307	0.0119332	0.100202	0.00134943	0.00120806	No
smoking_initiation	6	157238258	158238258	cg05540473	157271174	ARID1B	Body	156771510	157693920	1120	371	0.885307	0.0119332	0.100202	0.00134943	0.00120806	No
smoking_initiation	19	55379872	56379872	cg08489315	56153494	ZNF581|ZNF580	TSS1500|1stExon|5'UTR	55654376	56652592	1961	1105	0.817083	0.0120381	0.167209	0.00246228	0.00120801	No
smoking_initiation	5	157207571	158207571	cg11922066	158309831	EBF1	Body	157809993	158809300	1908	877	0.840241	0.0118686	0.144641	0.00204187	0.001208	No
smoking_initiation	17	77290135	78290135	cg16301599	77206389	HRNBP3	5'UTR	76707204	77705871	1702	625	0.836048	0.0124292	0.148114	0.00220074	0.00120799	No
smoking_initiation	1	41276623	42276623	cg01002622	41444693	CTPS	TSS1500	40944704	41944690	2364	1566	0.192262	0.00271829	0.792607	0.011205	0.00120799	No
smoking_initiation	16	89108702	90108702	cg09387587	90000322	TUBB3	Body	90000044	90174092	329	244	0.927427	0.00902308	0.0617424	0.000599493	0.00120795	Yes
smoking_initiation	19	17960956	18960956	cg06275867	18994520	CERS1|GDF1	Body|5'UTR	18495085	19491973	1313	450	0.860853	0.0119226	0.124296	0.00172026	0.00120794	No
smoking_initiation	10	102686838	105665256	cg02981183	102582487	PAX2	Body	102084897	103081811	1866	771	0.841	0.0129991	0.14259	0.00220276	0.00120794	No
smoking_initiation	11	72809393	73809393	cg24675775	74032679	LOC101928580	Body	73532857	74532093	1987	631	8.28e-15	8.79e-17	0.988301	0.0104911	0.00120791	Yes
smoking_initiation	14	79063654	80602233	cg00125300	78869931	NRXN3	TSS200|Body	78370235	79369606	2133	366	4.63e-06	5.01e-08	0.988115	0.0106723	0.0012079	Yes
smoking_initiation	17	1495177	2495177	cg26939227	1372403	MYO1C	Body	877653	1872205	1671	660	2.51e-07	2.87e-09	0.987532	0.01126	0.00120789	Yes
smoking_initiation	16	220986	1220986	cg20816315	1394814	BAIAP3	Body|ExonBnd	895079	1894479	2084	490	0.801592	0.0123092	0.182096	0.00279505	0.00120788	No
smoking_initiation	11	121030888	122030888	cg01919189	120976795	TECTA	Body	120477398	121475922	1970	849	0.833274	0.0131356	0.150019	0.00236366	0.00120786	No
smoking_initiation	16	89108702	90108702	cg00812529	89809274	FANCA	Body	90000044	90174092	329	244	0.95438	0.00928531	0.0347895	0.000337265	0.00120784	No
smoking_initiation	19	50629745	51629745	cg07070462	52076470	ZNF175	5'UTR	51578437	52576247	2532	95	0.000155157	1.66e-06	0.988083	0.0105527	0.00120783	No
smoking_initiation	10	125180419	126180419	cg05702052	124714365	C10orf88	TSS1500	124214448	125213964	1829	73	0.83341	0.0106659	0.152762	0.00195382	0.00120777	No
smoking_initiation	22	42198430	43198430	cg26131049	43547434	TSPO	TSS200	43047476	44046715	2645	591	0.766424	0.0133591	0.215258	0.00375083	0.00120776	No
smoking_initiation	1	41276623	42276623	cg06954187	41364856	-	-	40864877	41864714	2339	1409	0.797095	0.0112963	0.187742	0.00265943	0.00120775	No
smoking_initiation	1	49011424	52273078	cg19696900	52607582	ZFYVE9	TSS200	52108433	53105531	980	121	0.904788	0.0138013	0.078999	0.00120381	0.00120775	No
smoking_initiation	6	155931856	156931856	cg25383605	155538047	TIAM2	TSS200|Body	155038280	156036134	2016	215	0.826311	0.0114065	0.158883	0.00219204	0.00120774	No
smoking_initiation	16	220986	1220986	cg07294652	1370341	UBE2I	Body	870616	1870147	1941	559	0.846664	0.0125737	0.137514	0.00204098	0.00120774	No
smoking_initiation	9	137489785	138489785	cg12438037	138393570	MRPS2	Body	137893986	138893537	2101	1336	3.18e-05	6.22e-07	0.979573	0.0191874	0.00120772	Yes
smoking_initiation	10	36134124	37134124	cg19275309	35761088	CCNY	Body|5'UTR	35261097	36260319	1481	149	0.851914	0.0146422	0.130003	0.00223321	0.00120768	No
smoking_initiation	17	7303118	8303118	cg19294448	6900799	ALOX12	Body	6400816	7400448	1881	214	0.536763	0.00950179	0.444658	0.00787013	0.00120765	No
smoking_initiation	17	1495177	2495177	cg00639041	1438613	PITPNA	Body	941439	1937203	1762	796	0.850803	0.013151	0.132787	0.00205131	0.00120758	No
smoking_initiation	11	72809393	73809393	cg17672225	74022401	P4HA3|LOC101928580	TSS200|Body	73522488	74522373	2004	655	0.282311	0.00301227	0.705938	0.00753119	0.00120754	No
smoking_initiation	19	55379872	56379872	cg07687554	55587039	EPS8L1	TSS200	55087313	56086469	1709	1310	0.670843	0.0064368	0.318458	0.00305443	0.00120752	No
smoking_initiation	1	70990122	74324909	cg03191054	70608004	-	-	70108135	71107800	2075	474	3.28e-33	2.87e-35	0.990134	0.00865872	0.00120751	Yes
smoking_initiation	10	125180419	126180419	cg26956444	124895456	HMX3	TSS200	124396036	125394701	2280	735	0.79571	0.0121289	0.188088	0.00286578	0.00120748	No
smoking_initiation	2	29013404	30013404	cg21452219	28918652	-	-	28418961	29418587	2155	956	0.85716	0.0170637	0.122139	0.00243024	0.00120746	No
smoking_initiation	1	49011424	52273078	cg19492975	48515675	-	-	48015862	49013910	1704	3	2.46e-08	2.68e-10	0.988035	0.0107579	0.00120745	Yes
smoking_initiation	19	17960956	18960956	cg11464615	18717783	CRLF1	TSS200	18217828	19217727	1301	986	3.48e-15	1.7e-16	0.952292	0.0465007	0.00120745	Yes
smoking_initiation	19	55379872	56379872	cg20747073	56148037	-	-	55649021	56646367	1960	1106	0.817796	0.0120314	0.166516	0.00244858	0.00120744	No
smoking_initiation	19	3974725	4974725	cg02957150	3986931	EEF2	TSS1500	3487533	4486165	1284	692	0.865938	0.00964694	0.121851	0.00135627	0.00120744	No
smoking_initiation	10	125180419	126180419	cg12323824	125646883	CPXM2	Body	125146989	126144179	2144	2087	0.793475	0.0138732	0.188156	0.00328854	0.00120744	No
smoking_initiation	5	154339646	155339646	cg06055249	153988192	-	-	153488214	154488081	2140	371	0.839724	0.0159331	0.140471	0.00266412	0.00120743	No
smoking_initiation	17	1495177	2495177	cg15257836	1133706	-	-	634577	1631340	1742	90	0.843739	0.0124888	0.140486	0.00207823	0.00120742	No
smoking_initiation	19	3974725	4974725	cg00708203	3740489	TJP3	Body	3240653	4240304	1177	267	0.877198	0.0112815	0.108914	0.00139951	0.00120735	No
smoking_initiation	19	55379872	56379872	cg11710211	56609064	ZNF787	Body	56109344	57109049	2290	471	0.000283253	4.43e-06	0.983119	0.0153864	0.00120732	Yes
smoking_initiation	6	108494161	109494161	cg04968944	109696203	CD164	Body	109199213	110196025	2190	506	0.321728	0.00373501	0.665604	0.00772593	0.00120726	No
smoking_initiation	20	53962393	54962393	ch.20.53118117F	53684710	-	-	53188330	54184403	2212	454	0.850123	0.0184505	0.127454	0.00276499	0.00120724	No
smoking_initiation	20	24695509	25695509	cg14049295	25064806	-	-	24565050	25564626	2709	2375	4.59e-49	2.31e-50	0.950837	0.0479554	0.00120724	Yes
smoking_initiation	6	155931856	156931856	cg17475813	157430527	ARID1B	Body	156930531	157929836	856	4	0.905238	0.0119554	0.0805373	0.00106244	0.00120722	No
smoking_initiation	6	157238258	158238258	cg17475813	157430527	ARID1B	Body	156930531	157929836	856	407	0.905238	0.0119554	0.0805373	0.00106244	0.00120722	No
smoking_initiation	13	37672867	38672867	cg24680646	38231017	TRPC4	Body	37732608	38730805	3111	3036	2.06e-26	7.47e-26	0.215743	0.78305	0.00120721	Yes
smoking_initiation	15	96358409	97358409	cg02287150	96139915	-	-	95641535	96639004	1869	457	0.805895	0.0111232	0.179301	0.00247356	0.00120718	No
smoking_initiation	19	55379872	56379872	cg21537428	56598862	ZNF787	3'UTR	56098935	57098809	2276	489	0.805746	0.0125796	0.177694	0.00277301	0.00120717	No
smoking_initiation	1	41276623	42276623	cg16829135	41091995	RIMS3	3'UTR	40592018	41591566	2296	806	0.806334	0.0121872	0.177589	0.00268291	0.00120717	No
smoking_initiation	11	63633552	64633552	cg25696631	64840252	-	-	64350131	65339378	934	198	0.909199	0.0156608	0.072682	0.00125073	0.00120714	No
smoking_initiation	11	65061468	66061468	cg25696631	64840252	-	-	64350131	65339378	934	241	0.909199	0.0156608	0.072682	0.00125073	0.00120714	No
smoking_initiation	3	52386605	54266212	cg24346510	54568231	CACNA2D3	Body	54069548	55067962	2313	457	0.824989	0.0139352	0.157214	0.00265436	0.00120712	No
smoking_initiation	15	73548768	74548768	cg27174577	74300224	PML	Body	73800519	74799946	1544	1214	0.804768	0.0133168	0.177767	0.00294039	0.00120706	No
smoking_initiation	16	9673748	10673748	cg16709281	10962347	-	-	10463646	11461781	2476	459	0.784699	0.0125081	0.198424	0.00316166	0.00120705	No
smoking_initiation	16	9673748	10673748	cg07508609	10838389	NUBP1	Body	10344825	11338344	2277	723	0.825925	0.0131004	0.157274	0.0024934	0.00120703	No
smoking_initiation	1	173604743	175385243	cg19371121	175050479	TNN	Body	174550507	175550398	1962	1651	0.838146	0.0152535	0.142796	0.00259755	0.00120699	No
smoking_initiation	6	155931856	156931856	cg21584353	157369304	ARID1B	Body	156869564	157867560	992	169	0.910842	0.0123506	0.0745907	0.00101021	0.00120694	No
smoking_initiation	6	157238258	158238258	cg21584353	157369304	ARID1B	Body	156869564	157867560	992	378	0.910842	0.0123506	0.0745907	0.00101021	0.00120694	No
smoking_initiation	17	77290135	78290135	cg20072359	77147272	HRNBP3	5'UTR	76647296	77542553	1765	574	0.85894	0.0153459	0.122323	0.00218423	0.00120692	No
smoking_initiation	7	1370794	2370794	cg21143896	2802374	GNA12	Body	2302414	3300700	2515	101	0.77843	0.0111959	0.206203	0.00296454	0.00120692	No
smoking_initiation	7	3003207	4003207	cg21143896	2802374	GNA12	Body	2302414	3300700	2515	1066	0.77843	0.0111959	0.206203	0.00296454	0.00120692	No
smoking_initiation	21	40088819	41088819	cg14616110	40310499	LOC400867	TSS200	39813085	40810489	2796	2088	1.69e-17	9.9e-18	0.629822	0.368971	0.00120691	Yes
smoking_initiation	22	37897797	38897797	cg17699374	37403802	C22orf33	1stExon|5'UTR	36905264	37902926	1866	17	0.818244	0.0120392	0.166068	0.00244223	0.0012069	No
smoking_initiation	6	97199925	99136905	cg08968302	97098046	-	-	96598066	97597454	2327	1019	0.802882	0.013313	0.179621	0.00297718	0.00120686	No
smoking_initiation	6	52395230	53395230	cg26716282	52254638	PAQR8	5'UTR	51755177	52753034	2318	793	0.817815	0.0134801	0.164783	0.00271494	0.00120679	No
smoking_initiation	7	96129103	97129103	cg03012203	96119343	C7orf76	Body	95619377	96619020	1598	904	0.837946	0.011787	0.146994	0.00206648	0.00120678	No
smoking_initiation	14	58153514	59153514	cg25653900	57732926	EXOC5	Body	57232936	58232920	1969	258	0.833053	0.0112638	0.152417	0.00205965	0.00120675	No
smoking_initiation	20	41515801	42515801	cg20382625	42709874	-	-	42210798	43209835	1916	505	0.501753	0.00518148	0.486832	0.00502619	0.00120675	No
smoking_initiation	11	72809393	73809393	cg21917524	74200334	-	-	73700387	74699193	1681	152	0.430507	0.00403055	0.559023	0.00523255	0.00120672	No
smoking_initiation	1	33295572	34295572	cg02724988	33247707	YARS	Body	32749896	33743532	1079	578	0.882686	0.0147821	0.0996573	0.00166773	0.00120672	No
smoking_initiation	15	77525464	78525464	cg01718004	78894581	CHRNA3	Body	78394979	79394577	2179	256	0.801086	0.0111185	0.184036	0.00255308	0.0012067	No
smoking_initiation	14	79063654	80602233	cg00871663	78785988	NRXN3	Body	78286193	79284693	2400	309	0.786162	0.0120847	0.197512	0.0030349	0.0012067	No
smoking_initiation	5	154339646	155339646	cg06062998	154164389	LARP1	Body	153664869	154663044	2099	820	0.828899	0.0143539	0.152894	0.00264643	0.00120666	No
smoking_initiation	16	220986	1220986	cg01202521	1360231	UBE2I	5'UTR	870616	1860196	1843	559	0.839867	0.0121623	0.14467	0.0020938	0.00120664	No
smoking_initiation	3	161261866	162261866	cg02235663	160825607	-	-	160326614	161325255	1852	79	0.833082	0.0132876	0.150032	0.00239181	0.00120664	No
smoking_initiation	5	157207571	158207571	cg06402296	158448540	EBF1	Body	157949451	158946495	1801	511	0.812601	0.0142972	0.168925	0.00297091	0.00120662	No
smoking_initiation	22	42198430	43198430	cg18714188	43411299	PACSIN2	TSS200	42911517	43911166	2594	866	0.69053	0.00978113	0.294314	0.00416766	0.0012066	No
smoking_initiation	19	50629745	51629745	cg18568930	51815658	IGLON5	Body	51315824	52315048	2435	792	0.730135	0.00598196	0.260543	0.00213341	0.00120659	No
smoking_initiation	15	77525464	78525464	cg22347523	77276564	-	-	76777577	77776562	1485	319	0.87211	0.0122955	0.112799	0.00158909	0.00120655	No
smoking_initiation	17	15735462	16735462	cg26089074	17184578	COPS3	1stExon|5'UTR	16689737	17683396	1959	20	0.841101	0.0128338	0.142683	0.00217588	0.00120648	No
smoking_initiation	1	38257237	39257237	cg07313820	38482085	UTP11L	Body|ExonBnd	37982100	38981294	1805	1283	0.872925	0.0252244	0.0978189	0.00282541	0.00120647	No
smoking_initiation	6	52395230	53395230	cg19463838	52287723	EFHC1	Body|5'UTR	51787993	52787553	2285	841	0.811151	0.0127425	0.172196	0.00270384	0.00120638	No
smoking_initiation	17	7303118	8303118	cg16168684	8754945	PIK3R6	Body|5'UTR	8255058	9254806	1883	119	0.837902	0.011629	0.147221	0.00204203	0.00120637	No
smoking_initiation	6	26754967	30729306	cg15377409	27730551	LOC100131289	Body	27578761	28229881	1033	1033	8.25e-05	0.00059953	0.120771	0.87734	0.00120637	Yes
smoking_initiation	2	172021827	173021827	cg14714755	172687585	SLC25A12	Body	172188368	173187251	2096	1687	0.82197	0.0132965	0.160925	0.00260196	0.00120632	No
smoking_initiation	2	29013404	30013404	cg12923119	29972728	ALK	Body	29472936	30472540	2327	1427	0.814086	0.0132543	0.168707	0.00274556	0.00120626	No
smoking_initiation	19	55379872	56379872	cg24307499	55494075	NLRP2	Body	54994125	55993876	1814	1211	0.468802	0.00435148	0.520807	0.00483299	0.0012062	No
smoking_initiation	22	37897797	38897797	cg07002295	37603582	SSTR3	Body	37104248	38103545	1881	366	0.813925	0.0101204	0.172604	0.00214495	0.00120619	No
smoking_initiation	6	163307748	164307748	cg08431718	164186106	-	-	163686312	164685335	2850	1716	3.19e-07	9.39e-09	0.970263	0.0285303	0.00120619	Yes
smoking_initiation	12	49452394	50452394	cg02269388	49658421	TUBA1C	TSS1500	49158490	50156640	1173	800	0.881828	0.0150346	0.100224	0.00170754	0.00120615	No
smoking_initiation	1	153706358	155533918	cg17921310	156024283	UBQLN4|ROBLD3	TSS1500	155527013	156524221	994	1	0.893903	0.0125975	0.0910119	0.00128139	0.00120613	No
smoking_initiation	5	154339646	155339646	cg11059873	155794596	SGCD	Body	155295197	156292568	1899	81	0.746189	0.00994343	0.239471	0.0031899	0.00120612	No
smoking_initiation	19	55379872	56379872	cg08496742	56159485	CCDC106	1stExon|5'UTR	55666676	56659414	1968	1101	0.828265	0.0122473	0.155977	0.00230516	0.00120611	No
smoking_initiation	17	77290135	78290135	cg25030347	78598979	RPTOR	Body	78099005	79098152	2552	437	0.754722	0.0111482	0.229534	0.00338931	0.00120606	No
smoking_initiation	19	55379872	56379872	cg16370572	56213897	-	-	55715090	56698547	1963	1007	0.780091	0.0109616	0.204864	0.00287748	0.00120602	No
smoking_initiation	17	15735462	16735462	cg27349120	17106053	PLD6	3'UTR	16606844	17604111	1925	66	0.840632	0.0127736	0.143213	0.00217496	0.00120599	No
smoking_initiation	2	62408877	63916606	cg11102682	62266795	COMMD1	Body	61768239	62766723	1827	704	0.844453	0.0145382	0.137437	0.00236492	0.00120599	No
smoking_initiation	9	133834588	135407263	cg23563542	135646443	AK8	Body	135146572	136146431	2109	598	0.790935	0.0129707	0.191745	0.00314326	0.00120597	No
smoking_initiation	8	8208714	11263655	cg19655051	11418372	BLK	Body	10918393	11894717	2882	875	0.000120633	2.37e-05	0.834431	0.164218	0.00120597	Yes
smoking_initiation	19	3974725	4974725	cg20750693	3696024	PIP5K1C	Body	3196122	4191778	1213	175	0.880855	0.012756	0.103683	0.00150026	0.00120591	No
smoking_initiation	9	133834588	135407263	cg11022038	135853230	GFI1B	TSS1500|5'UTR	135353830	136349643	2275	162	0.817579	0.0144902	0.163823	0.00290227	0.00120589	No
smoking_initiation	1	153706358	155533918	cg06460174	155827837	GON4L|SYT11	TSS1500|5'UTR	155328396	156327716	836	66	0.905649	0.0126874	0.0793469	0.00111038	0.00120587	No
smoking_initiation	17	77290135	78290135	cg03642463	77178665	HRNBP3	5'UTR	76678940	77676803	1717	602	0.854593	0.0143003	0.127764	0.00213672	0.0012058	No
smoking_initiation	19	55379872	56379872	cg15635728	56152354	ZNF580	TSS200|TSS1500	55654376	56651323	1960	1105	0.809475	0.0119203	0.174826	0.00257328	0.00120578	No
smoking_initiation	3	161261866	162261866	cg16496687	160822728	B3GALNT1	TSS200|5'UTR	160323722	161321896	1855	76	0.847803	0.0135313	0.135302	0.00215827	0.00120573	No
smoking_initiation	18	77074374	78074374	cg11687085	77724447	HSBP1L1	TSS200	77224494	78015230	1773	1773	7.28e-07	4.7e-07	0.606854	0.39194	0.0012057	Yes
smoking_initiation	10	36134124	37134124	cg12031758	36084271	PCAT5	Body	35584385	36584098	1505	871	0.840241	0.0128591	0.1435	0.00219493	0.00120563	No
smoking_initiation	8	52069449	53069449	cg20259981	53301664	ST18	5'UTR	52802778	53801375	1773	536	0.781327	0.0123173	0.201968	0.00318274	0.0012056	No
smoking_initiation	22	37897797	38897797	cg04355884	37475946	TMPRSS6	Body	36976510	37972628	1831	116	0.831272	0.0120024	0.153308	0.00221234	0.00120558	No
smoking_initiation	19	17960956	18960956	cg18935475	17887068	FCHO1	Body|ExonBnd	17387176	18387005	1816	824	0.822573	0.0102967	0.163875	0.00205012	0.00120557	No
smoking_initiation	22	45942288	46942288	cg01202012	47248847	TBC1D22A	Body	46753179	47748764	2699	418	0.704023	0.0110662	0.279316	0.00438923	0.00120556	No
smoking_initiation	2	29013404	30013404	cg26427896	29686114	ALK	Body	29186342	30185394	2604	2166	0.77765	0.0129935	0.204731	0.0034196	0.00120552	No
smoking_initiation	1	17936657	18936657	cg09852604	18711973	-	-	18212230	19202282	2532	1837	1.58e-20	1.03e-21	0.937556	0.0612389	0.0012055	Yes
smoking_initiation	1	17936657	18936657	cg26111295	18712148	-	-	18212230	19202282	2532	1837	2.42e-57	1.58e-58	0.937556	0.0612389	0.0012055	Yes
smoking_initiation	22	37897797	38897797	cg16873386	38820214	-	-	38320218	39320054	1476	841	0.907326	0.0272414	0.0623563	0.00187097	0.00120548	No
smoking_initiation	15	77525464	78525464	cg01678634	78731169	IREB2	Body	78231371	79231046	2315	678	0.762158	0.0111634	0.22222	0.00325365	0.00120547	No
smoking_initiation	12	55974480	56974480	cg20573702	55690140	OR6C6	TSS1500	55190650	56187472	2260	317	0.777447	0.00935715	0.20947	0.00251992	0.00120546	No
smoking_initiation	5	50321338	51321338	cg11903790	49963580	PARP8	Body	49464990	50463442	2374	310	0.802697	0.011636	0.181827	0.00263458	0.00120543	No
smoking_initiation	2	29013404	30013404	cg01349615	29545087	ALK	Body	29045323	30045059	2564	2504	0.734047	0.0133702	0.246882	0.0044956	0.00120543	No
smoking_initiation	11	131598205	132598205	cg22640233	132864113	OPCML	Body	132364144	133363152	2300	645	2.06e-08	9.36e-10	0.955264	0.0435305	0.00120541	Yes
smoking_initiation	12	55974480	56974480	cg13309775	57445013	MYO1A	TSS1500	56945430	57942972	1265	30	0.876092	0.0156099	0.105219	0.00187355	0.0012054	No
smoking_initiation	1	7291461	8984823	cg24513014	7210826	CAMTA1	Body	6711146	7710308	1983	802	0.840351	0.011757	0.144664	0.00202272	0.00120539	No
smoking_initiation	18	24753297	25753297	cg03737308	25758434	CDH2	TSS1500	25260023	26257943	2127	874	0.825929	0.0108265	0.159943	0.00209537	0.00120539	No
smoking_initiation	11	131598205	132598205	cg13033338	132864104	OPCML	Body	132364144	133363152	2300	645	1.82e-09	8.31e-11	0.955264	0.0435305	0.00120538	Yes
smoking_initiation	5	157207571	158207571	cg23483765	156886996	NIPAL4	TSS200	156387137	157386972	2982	603	0.69883	0.00992327	0.285982	0.0040597	0.00120535	No
smoking_initiation	15	77525464	78525464	cg10577241	77456283	SGK269	Body	76958591	77955516	1635	767	0.862452	0.0139969	0.120393	0.00195267	0.00120535	No
smoking_initiation	11	85480958	86480958	cg15822411	85566560	CCDC83	1stExon|5'UTR	85066788	86066174	1856	1388	4.1e-08	4.47e-07	0.0839113	0.914883	0.00120526	Yes
smoking_initiation	17	77290135	78290135	cg22558474	78388905	FLJ35220|LOC100294362	TSS200|Body	77888940	78888580	2590	898	0.536267	0.00582251	0.451801	0.00490422	0.00120524	No
smoking_initiation	15	73548768	74548768	cg19257102	74217341	LOXL1	TSS1500	73717557	74716761	1513	1295	0.862529	0.0144815	0.119775	0.00200976	0.00120522	No
smoking_initiation	1	38257237	39257237	cg24433287	38261057	MANEAL	TSS200|Body	37761188	38760809	1737	806	0.809413	0.0136482	0.172821	0.00291287	0.00120521	No
smoking_initiation	14	99193843	100193843	cg15358487	100576771	MIR151B|EVL	TSS1500|Body	100078900	101072260	1473	176	0.85023	0.0124584	0.134142	0.00196437	0.0012051	No
smoking_initiation	1	41276623	42276623	cg09573229	40932329	-	-	40435514	41432203	2290	394	0.799299	0.0118996	0.184846	0.00275069	0.00120508	No
smoking_initiation	20	24695509	25695509	cg26698820	25063078	VSX1	TSS200	24564317	25562758	2709	2372	3.17e-07	1.6e-08	0.950838	0.047957	0.00120507	Yes
smoking_initiation	17	77290135	78290135	cg12592365	78765948	RPTOR	Body	78266413	79265701	2476	44	0.726738	0.0107559	0.257491	0.00380972	0.00120507	No
smoking_initiation	18	38797254	39797254	cg27028666	38431933	-	-	37931941	38931725	2686	248	0.751736	0.0112475	0.232337	0.00347503	0.00120506	No
smoking_initiation	9	20176454	21176454	cg00660420	21653222	-	-	21153306	22152643	1982	64	0.834476	0.0153928	0.14623	0.00269617	0.00120506	No
smoking_initiation	5	172788534	173788534	cg26304689	172727569	-	-	172227641	173227335	2288	1172	0.751863	0.00819862	0.236159	0.00257397	0.00120503	No
smoking_initiation	8	64412021	65412021	cg02002324	64107602	YTHDF3	Body	63608355	64604350	2362	237	0.0878615	0.00529992	0.854114	0.05152	0.00120502	No
smoking_initiation	2	62408877	63916606	cg12425670	62422030	B3GNT2	TSS1500	61922225	62921676	1928	1113	0.833769	0.0140169	0.148513	0.00249553	0.00120496	No
smoking_initiation	15	77525464	78525464	cg21469059	78860376	CHRNA5	Body	78360644	79359310	2215	340	0.803652	0.0112192	0.181393	0.00253108	0.00120494	No
smoking_initiation	19	50629745	51629745	cg06444294	50164473	IRF3	Body	49664517	50660525	1606	36	0.801647	0.00900757	0.186051	0.00208932	0.00120491	No
smoking_initiation	12	132880790	133880790	cg00502222	132880128	GALNT9	Body	132380823	133379719	1410	987	0.84973	0.0137921	0.133114	0.00215939	0.0012049	No
smoking_initiation	10	125180419	126180419	cg11893763	125425688	GPR26	TSS200	124926828	125925501	2182	1608	0.795518	0.0122805	0.188094	0.00290241	0.00120488	No
smoking_initiation	17	77290135	78290135	cg01607417	78671410	RPTOR	Body	78173104	79169338	2504	238	0.806545	0.0116939	0.177977	0.00257924	0.00120485	No
smoking_initiation	15	73548768	74548768	cg03964152	74303655	PML	Body	73809564	74803620	1548	1212	0.85594	0.0141596	0.126602	0.00209314	0.00120484	No
smoking_initiation	10	125180419	126180419	cg03453917	124896232	HMX3	Body	124397567	125396161	2281	737	0.805564	0.012284	0.178231	0.00271662	0.00120476	No
smoking_initiation	6	52395230	53395230	cg12967653	52183995	-	-	51684250	52680600	2471	710	0.813854	0.0131472	0.169065	0.0027299	0.00120475	No
smoking_initiation	1	31695819	32695819	cg04779013	33168732	SYNC	TSS1500	32671030	33667398	1030	20	0.90386	0.0148685	0.078772	0.0012946	0.00120473	No
smoking_initiation	1	33295572	34295572	cg04779013	33168732	SYNC	TSS1500	32671030	33667398	1030	462	0.90386	0.0148685	0.078772	0.0012946	0.00120473	No
smoking_initiation	2	224972985	226832033	cg20813885	227006245	-	-	226506777	227504328	1935	486	0.840293	0.0128676	0.143439	0.00219532	0.00120469	No
smoking_initiation	1	236372829	238352083	cg13239823	236051891	-	-	235551922	236551588	2217	688	0.835799	0.0146357	0.145809	0.00255206	0.00120468	No
smoking_initiation	6	52395230	53395230	cg05514136	52268951	PAQR8	Body	51769245	52767869	2296	810	0.808256	0.01307	0.174646	0.00282293	0.00120468	No
smoking_initiation	1	153706358	155533918	cg00246451	155949012	ARHGEF2	TSS1500	155459050	156448570	888	15	0.849047	0.0117954	0.136063	0.00188906	0.00120466	No
smoking_initiation	19	55379872	56379872	cg17603857	56111499	FIZ1|ZNF524	TSS1500	55612570	56611241	1927	1134	0.82458	0.0119293	0.159973	0.00231315	0.00120464	No
smoking_initiation	6	26754967	30729306	cg25423002	29924299	-	-	29425093	30424281	8074	8074	2.58e-32	9.31e-33	0.734155	0.26464	0.00120461	Yes
smoking_initiation	6	68970709	69970709	cg03012421	68599408	-	-	68099450	69098480	2810	644	0.787511	0.0147177	0.192962	0.00360503	0.00120459	No
smoking_initiation	1	87413176	88413176	cg06832042	87380128	SEP15|HS2ST1	TSS200|TSS1500	86881420	87879895	1908	886	0.845448	0.0125683	0.138718	0.00206096	0.00120455	No
smoking_initiation	22	45942288	46942288	cg20488713	46001532	LINC01589	TSS200	45501576	46496366	1555	554	0.86074	0.0133215	0.122834	0.00189988	0.00120455	No
smoking_initiation	22	45942288	46942288	cg13438834	45706530	FAM118A	5'UTR	45206779	46206515	2307	416	0.321519	0.00321415	0.667392	0.00667054	0.00120455	No
smoking_initiation	16	9673748	10673748	cg02681695	11150743	CLEC16A	Body	10651367	11650325	2800	53	0.773455	0.0130152	0.208813	0.00351254	0.00120454	No
smoking_initiation	11	72809393	73809393	cg06374384	73978091	P4HA3	3'UTR	73479321	74478052	2038	748	0.781535	0.00844474	0.206585	0.00223102	0.00120452	No
smoking_initiation	19	17960956	18960956	cg13504318	17932100	INSL3	Body	17432152	18432004	1713	892	0.82377	0.010194	0.162818	0.00201364	0.00120445	No
smoking_initiation	14	58153514	59153514	cg11789820	58059860	SLC35F4	Body	57560648	58559539	2089	1121	0.00753115	8.33e-05	0.980333	0.0108481	0.00120445	No
smoking_initiation	19	55379872	56379872	cg17142486	56089493	ZNF579	Body	55589591	56588633	1921	1159	0.813621	0.0117767	0.170925	0.00247283	0.00120442	No
smoking_initiation	10	36134124	37134124	cg02815248	35781980	CCNY	Body|5'UTR	35283453	36281600	1449	163	0.88491	0.0148432	0.0974093	0.00163271	0.00120442	No
smoking_initiation	2	164362639	165362639	cg07468955	165640990	COBLL1	Body	165141562	166140959	1731	289	0.868472	0.00661212	0.122778	0.000933567	0.00120441	No
smoking_initiation	2	165750244	166750244	cg07468955	165640990	COBLL1	Body	165141562	166140959	1731	765	0.868472	0.00661212	0.122778	0.000933567	0.00120441	No
smoking_initiation	12	49452394	50452394	cg24121979	49276936	-	-	48777000	49776226	1810	413	0.85086	0.0126633	0.13329	0.00198254	0.00120439	No
smoking_initiation	16	9673748	10673748	cg26445794	10837274	NUBP1	TSS1500	10344825	11336508	2272	723	0.819031	0.0129822	0.164182	0.00260118	0.00120438	No
smoking_initiation	17	1495177	2495177	cg24605747	1173737	BHLHA9	TSS200	673895	1673405	1725	181	0.848183	0.012805	0.135759	0.00204835	0.00120436	No
smoking_initiation	17	77290135	78290135	cg21040094	78475995	-	-	77976135	78975737	2732	790	0.585671	0.00884225	0.398271	0.00601174	0.00120436	No
smoking_initiation	10	114878364	115878364	cg19499387	116247767	ABLIM1	Body|ExonBnd	115747786	116746958	2071	371	0.584152	0.00963906	0.398431	0.00657328	0.00120435	No
smoking_initiation	3	175218927	176218927	cg14508517	174722125	NAALADL2	Body	174222301	175221934	2764	12	0.792382	0.0140698	0.188989	0.00335455	0.0012043	No
smoking_initiation	19	55379872	56379872	cg11611011	56114143	ZNF524	Body	55614367	56613854	1936	1130	0.803253	0.0116792	0.181229	0.00263385	0.00120426	No
smoking_initiation	10	102686838	105665256	cg18494190	102589532	PAX2	3'UTR	102089663	103088683	1865	783	0.713241	0.0111073	0.27024	0.00420723	0.00120425	No
smoking_initiation	17	1495177	2495177	cg09909478	1085475	ABR	5'UTR	585475	1573911	1821	53	0.832784	0.0129748	0.15069	0.00234656	0.00120425	No
smoking_initiation	6	52395230	53395230	cg16164898	52030732	-	-	51530765	52530505	2723	421	0.782659	0.0116996	0.201428	0.00300985	0.00120424	No
smoking_initiation	11	85480958	86480958	cg20727483	85375851	CREBZF	Body|1stExon	84876401	85875634	1664	963	0.84624	0.0113261	0.139366	0.00186407	0.00120422	No
smoking_initiation	15	73548768	74548768	cg02611892	74428574	ISLR2	3'UTR	73929185	74923335	1554	1109	0.859097	0.0137864	0.123925	0.00198749	0.00120421	No
smoking_initiation	8	114874642	115874642	cg22901975	114420873	CSMD3	Body	113921646	114920069	2228	158	0.811365	0.0106031	0.174548	0.00227983	0.0012042	No
smoking_initiation	1	41276623	42276623	cg14853406	41488323	SLFNL1	TSS1500	40988393	41986874	2319	1641	0.799584	0.0111876	0.18543	0.00259329	0.0012042	No
smoking_initiation	7	90781409	91781409	cg21804372	91570221	AKAP9	1stExon|5'UTR	91070345	92069282	1443	1216	0.875859	0.0160302	0.104986	0.00192029	0.00120416	No
smoking_initiation	18	5372472	6372472	cg26170805	5630016	-	-	5130769	6128439	2212	1595	0.814487	0.0115953	0.170291	0.0024231	0.00120416	No
smoking_initiation	15	66976952	67976952	cg11193064	67008444	SMAD6	Body	66508690	67507768	2541	1312	6.66e-27	1.63e-28	0.974985	0.0238114	0.00120408	Yes
smoking_initiation	5	86303812	89371745	cg01254948	89854539	GPR98	TSS200	89355350	90354265	1749	23	0.858841	0.0136348	0.124347	0.00197291	0.00120407	No
smoking_initiation	9	133834588	135407263	cg06564406	135749035	AK8	Body	135249779	136247290	2216	316	0.810214	0.0139612	0.171664	0.00295681	0.00120405	No
smoking_initiation	19	3974725	4974725	cg16583193	3652060	PIP5K1C	Body	3152298	4149051	1325	156	0.847553	0.0124648	0.136768	0.00201022	0.00120401	No
smoking_initiation	3	113647927	114647927	cg17557909	113320986	SIDT1	Body	112822096	113820019	2011	214	0.42716	0.00329449	0.563993	0.00434861	0.00120397	No
smoking_initiation	5	157207571	158207571	cg07005706	158370772	EBF1	Body	157870942	158870495	1858	700	0.833816	0.0114423	0.151461	0.00207726	0.00120385	No
smoking_initiation	12	49452394	50452394	cg07190782	49504589	LMBR1L	1stExon|5'UTR	49005326	50002105	1317	661	0.883501	0.0127353	0.101104	0.00145617	0.00120384	No
smoking_initiation	11	27179916	29152996	cg15411900	29315602	-	-	28815605	29815530	1992	771	0.835526	0.0121311	0.148977	0.00216182	0.00120383	No
smoking_initiation	3	1865026	2865026	cg18455136	3102988	CNTN4-AS1	TSS200	2608506	3602564	2960	802	0.777624	0.0148603	0.202445	0.00386749	0.00120381	No
smoking_initiation	8	26925349	27925349	cg07766743	27348001	EPHX2	TSS1500	26848328	27846679	2984	2547	3.9e-09	0.0150644	2.55e-07	0.983732	0.00120379	No
smoking_initiation	7	90781409	91781409	cg25150238	90390136	CDK14	Body	89890368	90889222	2301	198	0.799739	0.0127324	0.183406	0.00291876	0.00120374	No
smoking_initiation	1	43511737	44511737	cg05405261	43047383	CCDC30	Body	42548109	43546820	1994	49	0.835432	0.0120094	0.149211	0.00214372	0.00120374	No
smoking_initiation	9	137489785	138489785	cg09069730	137519190	-	-	137019306	138019179	1994	1304	0.830403	0.0144436	0.151319	0.00263077	0.00120373	No
smoking_initiation	10	125180419	126180419	cg24446269	124932053	-	-	124432065	125431842	2342	843	0.802458	0.0131157	0.180277	0.00294532	0.00120371	No
smoking_initiation	10	114878364	115878364	cg25450284	116020359	VWA2	Body	115520416	116519563	1967	746	0.797902	0.012416	0.185592	0.00288675	0.00120366	No
smoking_initiation	1	90689731	91689731	cg07134725	91915598	-	-	91415891	92415118	2719	772	9.87e-16	2.49e-16	0.797892	0.200904	0.00120363	Yes
smoking_initiation	7	132583234	134089846	cg27284032	134420849	-	-	133921239	134920848	2954	646	3.5e-19	5.81e-20	0.856636	0.142161	0.00120357	Yes
smoking_initiation	14	79063654	80602233	cg21565690	78720727	NRXN3	Body	78220872	79220627	2564	267	0.79815	0.0138742	0.183582	0.00319	0.00120352	No
smoking_initiation	9	137489785	138489785	cg15089221	137510384	-	-	137010895	138010296	1944	1234	0.832238	0.0125407	0.151733	0.0022852	0.0012035	No
smoking_initiation	9	137489785	138489785	cg13638282	137353533	-	-	136854097	137853033	1856	768	0.757338	0.00859416	0.230253	0.00261167	0.00120337	No
smoking_initiation	4	111967612	112967612	cg14091589	113066291	C4orf32	TSS1500	112566437	113566291	1736	630	0.802175	0.00864175	0.185978	0.00200232	0.00120335	No
smoking_initiation	19	17960956	18960956	cg11321181	17721489	UNC13A	Body	17222367	18221213	1756	454	0.0207383	0.000212093	0.967948	0.00989809	0.00120335	No
smoking_initiation	1	7291461	8984823	cg16416718	6844519	CAMTA1	TSS1500	6344843	7343366	2005	123	0.784852	0.0109517	0.200201	0.00279237	0.00120328	No
smoking_initiation	10	13033053	14033053	cg13959943	14477290	MIR1265	TSS1500	13977477	14976062	2863	158	0.754251	0.0101301	0.23131	0.00310545	0.00120328	No
smoking_initiation	7	1370794	2370794	cg25318189	2800436	GNA12	Body	2301484	3298532	2519	106	0.814783	0.011732	0.169838	0.00244428	0.00120322	No
smoking_initiation	7	3003207	4003207	cg25318189	2800436	GNA12	Body	2301484	3298532	2519	1065	0.814783	0.011732	0.169838	0.00244428	0.00120322	No
smoking_initiation	16	89108702	90108702	cg24361828	89964931	TCF25	Body	90000044	90174092	329	244	0.952286	0.00926494	0.0368881	0.000357687	0.00120319	No
smoking_initiation	16	9673748	10673748	cg13758136	10784662	TEKT5	Body	10284854	11283839	2271	889	0.781228	0.0124432	0.201911	0.00321477	0.00120318	No
smoking_initiation	19	55379872	56379872	cg11044983	56831634	-	-	56331746	57330769	2496	95	0.771347	0.0118482	0.212341	0.00326044	0.00120315	No
smoking_initiation	16	9673748	10673748	cg14511269	10926267	-	-	10427443	11426176	2390	512	0.81233	0.0127259	0.171063	0.00267865	0.0012031	No
smoking_initiation	19	55379872	56379872	cg10802291	56186542	EPN1	TSS200|TSS1500	55688023	56686393	1993	1052	0.835163	0.0120981	0.149374	0.00216261	0.00120309	No
smoking_initiation	10	114878364	115878364	cg17123539	116210169	ABLIM1	Body	115710193	116709965	2115	469	0.806757	0.0134249	0.175693	0.00292243	0.00120306	No
smoking_initiation	19	50629745	51629745	cg01534416	51308546	C19orf48	TSS1500	50808749	51808359	1732	1506	0.00734751	5.9e-05	0.983495	0.00789533	0.00120304	No
smoking_initiation	10	63174885	64174885	cg13165452	64393748	ZNF365	Body|5'UTR	63894270	64893433	1994	502	0.821027	0.0113806	0.164116	0.00227367	0.00120303	No
smoking_initiation	19	3974725	4974725	cg10871744	3480940	SMIM24	TSS1500	2981929	3980824	1347	6	0.876276	0.010835	0.110323	0.00136292	0.001203	No
smoking_initiation	19	55379872	56379872	cg16185840	56346743	NLRP4|NLRP11	TSS1500|5'UTR	55846805	56846097	1972	788	0.827889	0.0116371	0.157065	0.00220655	0.00120295	No
smoking_initiation	3	1865026	2865026	cg02829152	3146991	IL5RA	5'UTR	2647812	3646904	2973	690	0.774349	0.0141719	0.206498	0.00377804	0.00120295	No
smoking_initiation	16	69076894	70607394	cg02761798	70719667	MTSS1L	1stExon	70224541	71219021	643	164	0.93177	0.0115201	0.05483	0.000676697	0.00120292	No
smoking_initiation	17	7303118	8303118	cg07082501	8649552	CCDC42	TSS1500	8149787	9149472	1985	406	0.834567	0.0126452	0.149323	0.00226131	0.00120286	No
smoking_initiation	17	15735462	16735462	cg08395187	16885299	-	-	16386845	17385002	1839	402	0.829378	0.0123062	0.154817	0.00229595	0.00120283	No
smoking_initiation	18	77074374	78074374	cg15013496	76745056	SALL3	Body	76245612	77245000	2734	466	0.688508	0.0102865	0.295588	0.00441496	0.00120282	No
smoking_initiation	16	69076894	70607394	cg15842078	68692848	CDH3	Body	68193585	69191499	1803	107	0.866271	0.0180634	0.112126	0.00233683	0.00120275	No
smoking_initiation	4	111967612	112967612	cg27568321	113152709	AP1AR	TSS200	112653076	113652294	1766	534	0.812004	0.00883393	0.176046	0.00191403	0.00120275	No
smoking_initiation	16	220986	1220986	cg24271258	1340985	-	-	841625	1840362	1693	586	0.847703	0.01247	0.136615	0.00200846	0.00120275	No
smoking_initiation	7	1370794	2370794	cg16478634	2764234	-	-	2264269	3263981	2511	193	0.665701	0.00961279	0.31888	0.00460345	0.00120274	No
smoking_initiation	7	3003207	4003207	cg16478634	2764234	-	-	2264269	3263981	2511	970	0.665701	0.00961279	0.31888	0.00460345	0.00120274	No
smoking_initiation	2	32308804	33308804	cg08852759	33701319	RASGRP3	TSS200|5'UTR	33201331	34201221	3000	328	0.751507	0.0131321	0.230138	0.00402031	0.00120273	No
smoking_initiation	5	157207571	158207571	cg11698333	158479825	EBF1	Body	157980099	158979629	1771	449	0.836944	0.0143464	0.145023	0.00248469	0.00120272	No
smoking_initiation	4	67517710	68517710	cg07219853	68699000	TMPRSS11D	Body	68199239	69195065	2412	907	0.801354	0.0125287	0.18207	0.00284534	0.00120269	No
smoking_initiation	19	55379872	56379872	cg26209516	56015332	SSC5D	Body	55515784	56514873	2039	1503	0.817043	0.0110111	0.168474	0.00226929	0.00120269	No
smoking_initiation	10	102686838	105665256	cg13384781	102414426	-	-	101915629	102913562	1756	378	0.855001	0.0113195	0.130747	0.00172978	0.00120269	No
smoking_initiation	7	1370794	2370794	cg23043143	2612101	IQCE	Body	2112506	3111744	2156	540	0.716739	0.012731	0.264628	0.00469922	0.00120265	No
smoking_initiation	7	3003207	4003207	cg23043143	2612101	IQCE	Body	2112506	3111744	2156	268	0.716739	0.012731	0.264628	0.00469922	0.00120265	No
smoking_initiation	10	125180419	126180419	cg23729997	126150123	LHPP	TSS1500	125654919	126650065	1907	849	1.2e-58	2.98e-60	0.974513	0.0242848	0.00120262	Yes
smoking_initiation	17	15735462	16735462	cg02461226	17140773	FLCN	TSS1500	16641255	17638761	1959	44	0.826842	0.0126165	0.156945	0.00239357	0.0012026	No
smoking_initiation	2	102926177	105131814	cg08546494	102867826	-	-	102367932	103366776	2565	1319	0.555427	0.00701457	0.430915	0.00544089	0.00120259	No
smoking_initiation	17	1495177	2495177	cg05978306	1373774	MYO1C	Body	877653	1873647	1678	667	1.23e-07	1.41e-09	0.987525	0.0112727	0.00120259	Yes
smoking_initiation	2	200436399	201436399	cg18472223	201600643	LOC100507140|AOX2P	TSS1500|Body	201101207	202099256	1503	614	0.0369972	0.00187494	0.913626	0.0462995	0.00120258	No
smoking_initiation	17	15735462	16735462	cg23661344	17109678	PLD6	TSS200	16613592	17609246	1925	62	0.827384	0.0125734	0.156464	0.00237652	0.00120254	No
smoking_initiation	16	220986	1220986	cg00535576	1260577	CACNA1H	Body	763299	1760091	1660	689	0.861267	0.0131942	0.122461	0.00187484	0.00120252	No
smoking_initiation	9	133834588	135407263	cg13838832	135633627	C9orf98	Body	135134647	136133582	2054	635	0.817791	0.0133704	0.164941	0.00269548	0.00120244	No
smoking_initiation	5	86303812	89371745	cg11355319	89825117	LYSMD3	5'UTR	89326230	90324595	1708	42	0.857856	0.0138162	0.125111	0.00201378	0.00120243	No
smoking_initiation	7	97207069	98207069	cg05145292	98332495	-	-	97834704	98832151	1569	583	0.867178	0.0152469	0.114363	0.00200955	0.00120238	No
smoking_initiation	7	98571478	99571478	cg05145292	98332495	-	-	97834704	98832151	1569	298	0.867178	0.0152469	0.114363	0.00200955	0.00120238	No
smoking_initiation	5	78808315	80763865	cg10790672	78384465	BHMT2	3'UTR	77884790	78884350	1962	93	0.817565	0.0119504	0.166845	0.00243758	0.00120237	No
smoking_initiation	18	77074374	78074374	cg22282365	76727282	-	-	76227509	77227217	2741	443	0.78852	0.0120475	0.195248	0.00298191	0.00120234	No
smoking_initiation	11	111492273	113412811	cg06759351	113464631	-	-	112964648	113964062	2017	771	5.16e-12	0.0232103	2.17e-10	0.975587	0.00120225	No
smoking_initiation	11	113494505	114494505	cg06759351	113464631	-	-	112964648	113964062	2017	1106	5.16e-12	0.0232103	2.17e-10	0.975587	0.00120225	No
smoking_initiation	17	77290135	78290135	cg20811072	78756839	RPTOR	Body	78257591	79256774	2459	50	0.839873	0.0123725	0.144426	0.00212639	0.00120224	No
smoking_initiation	1	58315243	59315243	cg18762505	59646049	-	-	59146186	60145618	1903	306	0.807295	0.0113388	0.17767	0.00249424	0.00120224	No
smoking_initiation	17	49693197	50693197	cg18711617	49338392	MBTD1|UTP18	TSS1500|Body	48839263	49838013	2041	332	0.80723	0.0113354	0.177738	0.00249466	0.00120223	No
smoking_initiation	6	155931856	156931856	cg01687650	155778279	NOX3	TSS1500	155278528	156277741	2576	1004	0.795325	0.0128674	0.187572	0.00303347	0.00120218	No
smoking_initiation	17	15735462	16735462	cg17104176	16993271	MPRIP	Body	16494674	17493086	1921	296	0.825116	0.0119949	0.159372	0.00231562	0.00120217	No
smoking_initiation	5	160518271	161518271	cg14917721	160214332	ATP10B	5'UTR	159714654	160713885	2482	645	0.736245	0.0106067	0.248369	0.00357691	0.00120211	No
smoking_initiation	2	172021827	173021827	cg18094610	171672619	GAD1	TSS1500	171172632	172172366	2070	315	0.836328	0.0140954	0.145916	0.00245805	0.0012021	No
smoking_initiation	7	114440159	115440159	cg18871253	114055137	FOXP2	1stExon|5'UTR	113560043	114551514	1224	106	0.896018	0.0135604	0.0878911	0.00132894	0.00120209	No
smoking_initiation	10	125180419	126180419	cg26811685	125617823	CPXM2	Body	125117883	126117421	2200	2068	0.818303	0.0143949	0.16323	0.0028702	0.00120205	No
smoking_initiation	19	17960956	18960956	cg22001208	18782374	-	-	18282590	19282185	1314	842	2.53e-09	1.2e-10	0.953482	0.0453164	0.00120204	Yes
smoking_initiation	19	17960956	18960956	cg16088822	17827992	-	-	17329349	18327968	1780	686	1.58e-20	1.93e-22	0.986739	0.0120588	0.00120204	Yes
smoking_initiation	19	55379872	56379872	cg18846804	55966376	ISOC2	Body	55467607	56466227	1948	1630	0.805338	0.0103045	0.180842	0.00231273	0.001202	No
smoking_initiation	17	7303118	8303118	cg01320510	8772194	PIK3R6	TSS1500	8272206	9271544	1877	62	0.84953	0.0116935	0.135708	0.00186678	0.00120199	No
smoking_initiation	5	78808315	80763865	cg24123897	81115727	-	-	80615782	81615350	1534	252	0.656293	0.00698062	0.331994	0.00353003	0.00120196	No
smoking_initiation	13	100046450	101712300	cg02562690	101808842	NALCN	Body	101309092	102307851	2906	1147	0.770636	0.0122823	0.212494	0.0033855	0.00120193	No
smoking_initiation	3	80825861	81825861	cg21864732	82014264	-	-	81514433	82514032	1631	420	0.864688	0.0128118	0.119529	0.00176982	0.00120191	No
smoking_initiation	3	82235792	86649109	cg21864732	82014264	-	-	81514433	82514032	1631	529	0.864688	0.0128118	0.119529	0.00176982	0.00120191	No
smoking_initiation	2	200436399	201436399	cg24432362	201753897	PPIL3|NIF3L1	TSS200|TSS1500	201253956	202253716	1572	328	0.843793	0.00992864	0.14339	0.00168603	0.00120189	No
smoking_initiation	2	181527603	182527603	cg00808754	182913218	PPP1R1C	Body	182413238	183411197	1791	209	3.45e-05	3.88e-07	0.987631	0.0111321	0.00120188	Yes
smoking_initiation	19	3974725	4974725	cg11243391	3648559	PIP5K1C	Body	3149695	4148404	1326	155	0.854075	0.0125629	0.130245	0.00191462	0.00120186	No
smoking_initiation	2	202343875	203343875	cg20731316	202345075	STRADB	3'UTR	201847877	202843875	1663	944	0.857093	0.0150386	0.124484	0.00218299	0.00120181	No
smoking_initiation	8	59314666	60314666	cg07043823	58982980	FAM110B	5'UTR	58483784	59482041	2403	347	0.736769	0.0100786	0.248552	0.00339886	0.00120175	No
smoking_initiation	2	62408877	63916606	cg18312398	64203304	VPS54	Body	63710596	64703286	1746	331	0.846387	0.0142812	0.13584	0.00229084	0.00120175	No
smoking_initiation	19	50629745	51629745	cg15116481	51330265	KLK15	Body	50832217	51829098	1768	1497	0.00017912	1.46e-06	0.990543	0.00807458	0.00120174	Yes
smoking_initiation	9	133834588	135407263	cg21425790	135616700	AK8	Body	135116987	136116662	1948	657	0.320158	0.0049959	0.663295	0.0103492	0.00120174	No
smoking_initiation	19	3974725	4974725	cg13925678	3522946	FZR1	TSS200|5'UTR	3024077	4022663	1341	48	0.865811	0.0106123	0.120894	0.0014806	0.00120169	No
smoking_initiation	22	45942288	46942288	cg05653887	46767176	CELSR1	Body	46268262	47266934	1787	786	0.850746	0.0157308	0.12992	0.00240109	0.00120167	No
smoking_initiation	1	173604743	175385243	cg03289885	173179394	-	-	172679396	173679382	1562	49	0.865472	0.0118265	0.119864	0.00163671	0.00120167	No
smoking_initiation	3	107497514	108497514	cg11457118	107317754	BBX	5'UTR	106818193	107817299	1837	577	0.82244	0.0104338	0.163848	0.00207743	0.00120166	No
smoking_initiation	17	77290135	78290135	cg25673241	78694856	RPTOR	Body	78195772	79194781	2494	189	0.772147	0.0112507	0.212309	0.00309228	0.00120165	No
smoking_initiation	16	220986	1220986	cg01356115	1614807	IFT140	Body	1114853	2107322	2338	42	0.53405	0.00603691	0.453585	0.00512613	0.00120159	No
smoking_initiation	17	7303118	8303118	cg16268473	8771003	PIK3R6	TSS200	8271050	9270701	1879	65	0.802489	0.0110513	0.182743	0.00251541	0.00120156	No
smoking_initiation	17	15735462	16735462	cg01838287	16948762	MPRIP	Body	16449646	17448691	1851	324	0.843598	0.0117195	0.141517	0.00196479	0.00120155	No
smoking_initiation	13	37672867	38672867	cg13299145	37741228	-	-	37246675	38241077	2651	1958	0.757117	0.0130703	0.224733	0.00387841	0.00120151	No
smoking_initiation	16	9673748	10673748	cg26107014	11034099	DEXI	3'UTR	10534772	11533901	2621	295	0.817152	0.0134925	0.165423	0.00273021	0.0012015	No
smoking_initiation	19	55379872	56379872	cg04689371	56166368	U2AF2	1stExon|5'UTR	55666676	56665891	1976	1101	0.829201	0.0123539	0.154937	0.00230713	0.00120149	No
smoking_initiation	19	55379872	56379872	cg11784191	56170509	U2AF2	Body	55671730	56669628	1976	1095	0.816434	0.0120722	0.167812	0.00248016	0.00120137	No
smoking_initiation	8	8208714	11263655	cg10040162	11519182	-	-	11019462	11894717	2659	652	5.91e-08	6.79e-09	0.895772	0.103026	0.00120134	Yes
smoking_initiation	17	37324339	38324339	cg06557887	38443852	CDC6	TSS1500	37944411	38943708	1309	728	0.880099	0.0110241	0.106345	0.00133087	0.00120131	No
smoking_initiation	19	3974725	4974725	cg12825836	4343275	MPND	TSS1500	3843557	4838171	1447	1308	0.846775	0.0106933	0.139569	0.00176132	0.0012013	No
smoking_initiation	17	77290135	78290135	cg00460639	78635634	RPTOR	Body	78135801	79135596	2511	323	0.785778	0.0114722	0.198649	0.00289903	0.00120127	No
smoking_initiation	15	66976952	67976952	cg07575407	66541975	MEGF11	5'UTR	66042534	67041365	2232	164	0.839419	0.0164769	0.140153	0.00274987	0.00120123	No
smoking_initiation	1	173604743	175385243	cg14108875	174911948	RABGAP1L|LOC101928696	Body	174412094	175411912	1945	1884	0.859749	0.0199558	0.116393	0.00270043	0.00120122	No
smoking_initiation	5	50321338	51321338	cg14869335	50254624	-	-	49754870	50754547	2007	827	0.0228694	0.00184026	0.901545	0.0725443	0.00120115	No
smoking_initiation	12	49452394	50452394	cg17359076	49658802	TUBA1C	TSS200	49161396	50156640	1172	800	0.892065	0.0152056	0.089995	0.0015328	0.00120113	No
smoking_initiation	2	137071174	138807575	cg27631638	138892947	-	-	138393093	139392261	1810	1002	0.851469	0.0156431	0.129312	0.00237451	0.00120112	No
smoking_initiation	3	175218927	176218927	cg09704444	175144634	NAALADL2|MIR548AY	Body	174644819	175644380	2493	839	0.679915	0.00875545	0.306187	0.00394166	0.00120112	No
smoking_initiation	9	133834588	135407263	cg13824242	135906390	GTF3C5	1stExon|5'UTR	135406399	136404516	2123	2	0.833295	0.0143372	0.148611	0.00255572	0.00120111	No
smoking_initiation	3	131445722	132445722	cg26099138	132757354	TMEM108	5'UTR	132257419	133256430	2348	153	0.814664	0.0121777	0.169426	0.0025314	0.00120109	No
smoking_initiation	9	2525368	3525368	cg05391026	2336191	-	-	1837057	2835981	2969	965	0.746621	0.0112515	0.237351	0.00357565	0.00120106	No
smoking_initiation	2	224972985	226832033	cg18387316	227002371	-	-	226502480	227502218	1941	494	0.829208	0.0127027	0.154522	0.00236593	0.00120104	No
smoking_initiation	18	5372472	6372472	cg12307297	5963096	L3MBTL4	Body	5463430	6462642	1968	1756	0.637667	0.00920324	0.346923	0.00500583	0.001201	No
smoking_initiation	4	136974783	137974783	cg06491827	138463613	-	-	137963890	138963327	2687	45	0.794995	0.0141735	0.18631	0.00332042	0.00120096	No
smoking_initiation	5	154339646	155339646	cg15496529	154091431	LARP1	TSS1500	153592527	154591426	2273	731	0.83404	0.014191	0.14805	0.00251783	0.00120093	No
smoking_initiation	19	17960956	18960956	cg26953162	18083659	KCNN1	5'UTR	17584398	18581916	1639	1025	8.89e-07	4.5e-08	0.950634	0.0481646	0.00120088	Yes
smoking_initiation	10	125180419	126180419	cg03812148	125152247	-	-	124652698	125642428	2407	1315	0.803337	0.0135542	0.178891	0.00301711	0.00120088	No
smoking_initiation	12	49452394	50452394	cg10894567	49496063	LMBR1L	Body|ExonBnd	48998091	49995404	1319	658	0.860578	0.0123629	0.124077	0.00178127	0.00120079	No
smoking_initiation	1	17936657	18936657	cg18150469	18284923	-	-	17785182	18784580	2054	1856	0.00477011	0.000178776	0.957949	0.0359011	0.00120079	No
smoking_initiation	10	125180419	126180419	cg01882862	125140499	-	-	124642011	125617640	2422	1314	0.488437	0.00834419	0.493587	0.00843098	0.00120079	No
smoking_initiation	6	157238258	158238258	cg17739868	157751337	-	-	157251343	158250283	1256	1200	0.889239	0.0152643	0.0927055	0.00159014	0.00120076	No
smoking_initiation	7	87942568	88942568	cg10415258	87941609	-	-	87443972	88441564	1622	999	0.832417	0.0117905	0.152434	0.00215791	0.00120076	No
smoking_initiation	2	172021827	173021827	cg23631322	172542544	DYNC1I2	TSS1500	172042739	173042523	2046	2000	0.80778	0.013427	0.174689	0.00290251	0.00120075	No
smoking_initiation	19	55379872	56379872	cg01469284	56600361	ZNF787	Body	56101815	57100327	2279	481	0.822108	0.0128381	0.161335	0.00251823	0.00120074	No
smoking_initiation	5	154339646	155339646	cg18492826	154029954	-	-	153530112	154529948	2274	572	0.819495	0.0140789	0.162436	0.00278944	0.00120072	No
smoking_initiation	9	20176454	21176454	cg03713491	19782205	SLC24A2	Body	19282308	20281811	2299	385	0.809622	0.0129796	0.173419	0.002779	0.00120069	No
smoking_initiation	22	37897797	38897797	cg11679014	38092719	TRIOBP	TSS1500	37593156	38591825	1762	1173	1.01e-35	7.16e-37	0.932781	0.0660181	0.00120069	Yes
smoking_initiation	11	121030888	122030888	cg04169419	120690791	GRIK4	Body	120190997	121190696	1925	438	0.8211	0.00955493	0.166211	0.00193295	0.00120067	No
smoking_initiation	8	90637052	93744504	cg11329853	94238234	-	-	93739076	94737271	1589	2	0.859481	0.0155099	0.121615	0.00219341	0.00120065	No
smoking_initiation	17	37324339	38324339	cg01367005	38518966	GJD3	3'UTR|1stExon	38018967	39018961	1349	582	0.853824	0.00977551	0.133671	0.00152921	0.00120062	No
smoking_initiation	19	55379872	56379872	cg11557492	56002240	SSC5D	Body	55502268	56502211	2033	1566	0.794743	0.0105706	0.190947	0.00253851	0.00120061	No
smoking_initiation	17	15735462	16735462	cg17967134	17024192	MPRIP	Body	16524929	17523404	1908	215	0.776095	0.0112186	0.208473	0.00301232	0.0012006	No
smoking_initiation	8	52069449	53069449	cg17155972	53206620	ST18	5'UTR	52707294	53706284	1589	667	0.741248	0.0121538	0.24144	0.00395755	0.00120057	No
smoking_initiation	9	20176454	21176454	cg07066825	21404536	-	-	20905349	21903143	2232	711	0.744553	0.00961798	0.24151	0.00311857	0.00120056	No
smoking_initiation	22	45942288	46942288	cg26980323	46275168	-	-	45775603	46774673	1232	902	0.849112	0.0129041	0.134737	0.00204642	0.00120053	No
smoking_initiation	9	20176454	21176454	cg13931531	19791354	-	-	19291678	20290023	2333	430	0.800078	0.0128317	0.182956	0.00293307	0.00120049	No
smoking_initiation	19	55379872	56379872	cg00844791	56042579	SBK2	Body	55542864	56541420	1993	1365	0.82789	0.011372	0.157377	0.00216054	0.00120048	No
smoking_initiation	19	3974725	4974725	cg04180125	3557666	C19orf28	TSS200	3059594	4050278	1354	90	0.85959	0.0112291	0.126331	0.00164911	0.00120046	No
smoking_initiation	19	55379872	56379872	cg00397306	56248472	NLRP9	Body	55749658	56748114	1958	970	0.77937	0.0107907	0.20579	0.00284805	0.00120044	No
smoking_initiation	10	125180419	126180419	cg27497038	125401743	-	-	124904611	125866024	2192	1590	2.49e-12	4.61e-14	0.980664	0.0181355	0.00120041	Yes
smoking_initiation	3	149043102	150043102	cg26780714	150239511	-	-	149739559	150739050	2020	595	0.817934	0.0187889	0.158438	0.00363831	0.00120035	No
smoking_initiation	18	77074374	78074374	cg22345519	76766747	-	-	76266760	77264649	2714	508	0.783604	0.0115116	0.200736	0.00294773	0.00120032	No
smoking_initiation	19	3974725	4974725	cg21865657	3687751	PIP5K1C	Body	3187753	4186395	1238	169	0.768755	0.0111655	0.215747	0.00313233	0.00120031	No
smoking_initiation	17	77290135	78290135	cg04105876	77195907	HRNBP3	5'UTR	76696986	77679861	1691	604	0.844704	0.0128237	0.13916	0.00211143	0.00120031	No
smoking_initiation	2	58789218	61026618	cg00513165	61411492	AHSA2	5'UTR	60913101	61910276	1662	203	0.870764	0.0153023	0.110788	0.00194572	0.00120028	No
smoking_initiation	16	220986	1220986	cg05408203	1258830	CACNA1H	Body	760161	1757001	1658	691	0.853847	0.0133664	0.129559	0.00202697	0.00120028	No
smoking_initiation	2	172021827	173021827	cg16609548	172568685	DYNC1I2	Body	172069140	173068529	2034	1928	0.815305	0.013346	0.167409	0.00273918	0.00120025	No
smoking_initiation	2	172021827	173021827	cg08442737	171842013	-	-	171342637	172341746	1902	611	0.819167	0.0124706	0.164656	0.00250546	0.00120025	No
smoking_initiation	8	26925349	27925349	cg08867150	28259493	-	-	27760475	28759478	1711	426	0.840848	0.0137382	0.141897	0.00231718	0.0012002	No
smoking_initiation	6	26754967	30729306	cg26756125	31090270	PSORS1C1	5'UTR	30591014	31588984	10062	330	3.38e-06	1.7e-06	0.664721	0.334073	0.0012002	Yes
smoking_initiation	22	45942288	46942288	cg19938922	47231861	TBC1D22A	Body	46732418	47731705	2654	420	0.791199	0.0122992	0.192313	0.00298831	0.0012002	No
smoking_initiation	2	102926177	105131814	cg09632067	102563111	-	-	102063312	103062926	2589	530	0.767944	0.0109041	0.216873	0.0030782	0.00120019	No
smoking_initiation	5	154339646	155339646	cg00589730	154123629	LARP1	Body	153623855	154622309	2241	786	0.805816	0.0135819	0.176429	0.00297248	0.00120019	No
smoking_initiation	22	42198430	43198430	cg18899468	43304217	PACSIN2	Body	42805925	43803524	2533	1043	0.509146	0.00748346	0.475187	0.00698314	0.00120018	No
smoking_initiation	9	137489785	138489785	cg09825574	137008126	WDR5	Body	136508309	137507483	1888	17	0.82741	0.0104583	0.158924	0.00200758	0.00120016	No
smoking_initiation	19	17960956	18960956	cg19592076	19408632	SUGP1	Body	18911381	19908621	1521	52	0.858896	0.0104114	0.127943	0.0015497	0.00120013	No
smoking_initiation	16	9673748	10673748	cg21208722	11012736	CIITA	Body	10512832	11512603	2620	344	0.772016	0.0126373	0.210698	0.00344776	0.00120012	No
smoking_initiation	11	32456492	33456492	cg12781568	32452038	WT1	Body	31952520	32949233	2301	1215	0.000182221	5.23e-06	0.970769	0.0278438	0.00120011	No
smoking_initiation	2	112740183	113740183	cg19917083	112814452	TMEM87B	Body	112319403	113313835	1734	945	1.29e-07	5.83e-09	0.955672	0.0431276	0.00120007	Yes
smoking_initiation	2	58789218	61026618	cg24211619	61175882	PUS10	Body	60676363	61673706	1635	611	0.861499	0.0141376	0.121176	0.00198736	0.00120005	No
smoking_initiation	10	125180419	126180419	cg22337426	124714443	C10orf88	TSS1500	124214448	125213964	1829	73	0.81458	0.0104249	0.1716	0.00219491	0.00120004	No
smoking_initiation	5	157207571	158207571	cg26403843	158634085	RNF145	Body	158134520	159134022	2014	87	0.374847	0.00440837	0.612345	0.00720025	0.00120003	No
smoking_initiation	6	157238258	158238258	cg00283857	158018184	ZDHHC14	Body	157632270	158517451	1673	847	0.624066	0.0105738	0.358095	0.00606614	0.0012	No
smoking_initiation	6	158382320	159382320	cg00283857	158018184	ZDHHC14	Body	157632270	158517451	1673	379	0.624066	0.0105738	0.358095	0.00606614	0.0012	No
smoking_initiation	2	102926177	105131814	cg19854061	103059021	IL18RAP	Body	102559124	103558591	2529	1555	0.697984	0.00883767	0.288329	0.00364954	0.00119996	No
smoking_initiation	5	93698290	94698290	cg17253517	93447700	FAM172A	TSS1500	92948485	93947614	910	271	0.485869	0.00289085	0.507025	0.00301553	0.00119994	No
smoking_initiation	22	45942288	46942288	cg22395807	46068466	ATXN10	Body	45568488	46566330	1395	625	0.878605	0.0136987	0.104863	0.00163377	0.00119993	No
smoking_initiation	5	86303812	89371745	cg08572745	89664894	-	-	89165678	90162285	1435	153	0.877339	0.0131586	0.106704	0.00159917	0.00119993	No
smoking_initiation	7	90781409	91781409	cg14219590	92134071	PEX1	Body	91634963	92632841	937	249	0.923555	0.01936	0.0547384	0.00114625	0.00119993	No
smoking_initiation	1	58315243	59315243	cg05425392	57854412	DAB1	5'UTR	57354455	58353786	2246	77	1.86e-86	4.89e-88	0.973133	0.0256668	0.00119992	Yes
smoking_initiation	6	97199925	99136905	cg07897530	97098016	-	-	96598066	97597454	2327	1019	0.775912	0.0128658	0.206598	0.00342452	0.0011999	No
smoking_initiation	16	220986	1220986	cg07953656	1312628	-	-	813650	1810116	1678	629	0.848025	0.01304	0.13565	0.00208467	0.00119989	No
smoking_initiation	15	66976952	67976952	cg07504393	67136043	-	-	66636518	67635549	2396	1498	7.72e-33	4.77e-34	0.94063	0.0581703	0.00119988	Yes
smoking_initiation	16	220986	1220986	cg16434365	1435045	-	-	935560	1934887	2382	483	0.815177	0.0128543	0.168119	0.00264983	0.00119979	No
smoking_initiation	11	121030888	122030888	cg16867436	121956874	-	-	121456962	122456703	1726	978	0.00412431	0.00394517	0.506363	0.484368	0.00119974	No
smoking_initiation	22	42198430	43198430	cg27156730	43302367	PACSIN2	Body	42803120	43801217	2535	1047	0.773102	0.0113786	0.211212	0.00310745	0.00119965	No
smoking_initiation	16	89108702	90108702	cg03633039	89774890	C16orf7	Body	90000044	90174092	329	244	0.957917	0.00931972	0.0312609	0.000302942	0.00119963	No
smoking_initiation	15	98704101	99704101	cg01422824	99942796	-	-	99443139	100442689	2568	745	0.767393	0.0123888	0.215541	0.00347849	0.00119963	No
smoking_initiation	17	1495177	2495177	cg27186250	1182065	TUSC5	TSS1500	684261	1681820	1743	210	0.838748	0.0127856	0.145057	0.00221	0.00119956	No
smoking_initiation	22	42198430	43198430	cg14021555	43485536	TTLL1	TSS200	42985662	43985354	2619	730	0.807912	0.0137895	0.174128	0.00297083	0.00119953	No
smoking_initiation	4	67517710	68517710	cg01855760	68567075	UBA6|LOC550112	TSS200|Body	68067414	69063320	2524	1214	0.783547	0.0128899	0.19909	0.00327398	0.00119952	No
smoking_initiation	17	77290135	78290135	cg07385573	76801117	USP36	Body	76301199	77301076	2149	40	0.83615	0.0168994	0.142865	0.00288624	0.00119946	No
smoking_initiation	22	37897797	38897797	cg02917540	38882364	DDX17	Body	38384681	39351466	1525	806	0.869243	0.0147031	0.112945	0.00190926	0.00119945	No
smoking_initiation	11	32456492	33456492	cg01854229	32281570	-	-	31781829	32781405	2187	814	0.113483	0.00349698	0.855461	0.0263599	0.0011994	No
smoking_initiation	11	63633552	64633552	cg12644659	64219570	-	-	63719621	64717774	1070	987	1.31e-09	1.08e-09	0.547988	0.450812	0.00119938	Yes
smoking_initiation	3	25225501	26225501	cg18679410	26664308	LRRC3B	1stExon|5'UTR	26164669	27162870	2232	43	0.814835	0.0117043	0.169823	0.00243815	0.00119932	No
smoking_initiation	17	15735462	16735462	cg25395327	16981896	MPRIP	Body	16484177	17481353	1908	304	0.717415	0.0101275	0.267483	0.00377477	0.00119932	No
smoking_initiation	1	153706358	155533918	cg18277007	155658898	DAP3|YY1AP1	TSS200|TSS1500|1stExon|5'UTR	155161130	156158777	678	216	0.92748	0.0140291	0.0564393	0.000852503	0.00119931	No
smoking_initiation	16	9673748	10673748	cg15291615	11044163	CLEC16A	Body	10544360	11544007	2646	273	0.701708	0.0112883	0.281281	0.00452373	0.0011993	No
smoking_initiation	15	63398709	64398709	cg13976508	63104658	TLN2	Body	62605257	63604107	2293	413	0.802604	0.0116268	0.181936	0.00263439	0.00119929	No
smoking_initiation	18	72035282	73035282	cg03595406	71815769	FBXO15|C18orf55	TSS1500|1stExon|5'UTR	71316442	72283018	2329	609	0.813776	0.0137936	0.168378	0.00285283	0.00119929	No
smoking_initiation	17	1495177	2495177	cg21999616	1173066	BHLHA9	TSS1500	673895	1672682	1722	178	0.843448	0.0127298	0.140504	0.00211937	0.00119928	No
smoking_initiation	19	55379872	56379872	cg06621249	55241086	KIR3DL3	Body	54749537	55739813	1791	862	9.43e-10	9.37e-12	0.988977	0.00982406	0.00119926	Yes
smoking_initiation	19	3974725	4974725	cg01070272	3672087	PIP5K1C	Body	3180803	4165313	1254	166	0.869086	0.0126391	0.115399	0.00167704	0.00119925	No
smoking_initiation	5	164596435	168114971	cg08201392	168040217	-	-	167540276	168539240	2195	1251	3.05e-07	2.01e-07	0.602475	0.396325	0.00119919	Yes
smoking_initiation	17	1495177	2495177	cg04163687	1058030	ABR	Body|5'UTR	558789	1554636	1863	43	0.816517	0.0126589	0.167037	0.00258846	0.00119918	No
smoking_initiation	9	2525368	3525368	cg05782224	2243122	-	-	1743295	2742771	3139	766	0.719661	0.0110675	0.264013	0.00405901	0.00119917	No
smoking_initiation	12	132880790	133880790	cg05053403	133120676	FBRSL1	Body	132622431	133531127	1625	1439	6.92e-07	3.11e-08	0.955827	0.0429731	0.00119913	Yes
smoking_initiation	2	62408877	63916606	cg19505957	62094280	-	-	61594459	62594088	1722	297	0.854273	0.0153877	0.126856	0.00228382	0.00119909	No
smoking_initiation	22	37897797	38897797	cg05834603	37402427	C22orf33	5'UTR	36902746	37902235	1870	16	0.822849	0.0121201	0.161455	0.00237694	0.00119909	No
smoking_initiation	5	93698290	94698290	cg00463006	95120218	RHOBTB3	Body	94620582	95619469	1523	160	2.56e-58	2.74e-59	0.90196	0.0968405	0.00119904	Yes
smoking_initiation	18	77074374	78074374	cg00215133	76616808	-	-	76116845	77116485	2694	107	0.75526	0.011478	0.228591	0.00347278	0.00119903	No
smoking_initiation	16	9673748	10673748	cg03239889	10847045	NUBP1	Body	10347651	11346008	2291	722	0.751079	0.0119321	0.232104	0.00368615	0.00119898	No
smoking_initiation	19	55379872	56379872	cg04517169	56111325	FIZ1|ZNF524	TSS1500	55612570	56611241	1927	1134	0.817418	0.0118257	0.167141	0.00241685	0.00119897	No
smoking_initiation	1	17936657	18936657	cg26170654	18081794	ACTL8	TSS200	17581841	18581074	2264	1413	0.144752	0.0054787	0.817625	0.030945	0.00119894	No
smoking_initiation	11	121030888	122030888	cg07503954	120925322	TBCEL	Body	120426966	121423552	1958	777	0.826683	0.00806433	0.16247	0.00158371	0.00119891	No
smoking_initiation	22	42198430	43198430	cg00079563	43253521	ARFGAP3	TSS200	42753920	43753036	2557	1159	0.784535	0.012381	0.19875	0.00313534	0.00119886	No
smoking_initiation	17	15735462	16735462	cg04589050	17067814	MPRIP	Body	16568122	17567757	1922	109	0.79268	0.0120232	0.191199	0.00289887	0.00119886	No
smoking_initiation	19	55379872	56379872	cg24905679	56124886	ZNF865	TSS200	55625944	56624818	1949	1121	0.823259	0.0120017	0.161191	0.0023487	0.0011988	No
smoking_initiation	9	86207289	87207289	cg23102092	86095810	FRMD3	Body	85596037	86595801	2351	853	0.793009	0.0099844	0.193374	0.00243348	0.00119879	No
smoking_initiation	17	15735462	16735462	cg04752731	16891388	-	-	16391456	17390516	1843	397	0.850995	0.0126292	0.133202	0.00197559	0.00119875	No
smoking_initiation	18	5372472	6372472	cg03026004	6833417	ARHGAP28	TSS1500	6333867	7327321	2027	79	0.814749	0.0121969	0.169321	0.00253356	0.00119874	No
smoking_initiation	17	15735462	16735462	cg01655226	16955974	MPRIP	Body	16473277	17455464	1845	314	0.856989	0.0118895	0.128146	0.00177665	0.00119873	No
smoking_initiation	1	153706358	155533918	cg05052384	155920254	ARHGEF2	Body	155421512	156419882	877	29	0.912024	0.0126689	0.0730945	0.00101416	0.00119871	No
smoking_initiation	3	55488394	56488394	cg15012214	56810320	ARHGEF3	TSS1500|Body	56311096	57310314	2377	392	6.49e-07	1.92e-08	0.970094	0.0287064	0.00119867	Yes
smoking_initiation	10	125180419	126180419	cg00172225	124912800	BUB3	TSS1500	124414645	125412695	2324	790	0.782006	0.0124015	0.201205	0.00318961	0.00119864	No
smoking_initiation	22	37897797	38897797	cg21125501	37500521	TMPRSS6	TSS1500|5'UTR	37001495	38000468	1851	182	0.842525	0.0121191	0.142114	0.00204301	0.00119862	No
smoking_initiation	10	102686838	105665256	cg27380429	102498823	-	-	101998830	102997581	1830	561	0.808776	0.0109781	0.17665	0.00239661	0.00119862	No
smoking_initiation	16	9673748	10673748	cg24272313	11021922	-	-	10522762	11519750	2616	323	0.795804	0.0130541	0.186879	0.0030643	0.00119861	No
smoking_initiation	2	102926177	105131814	cg02795305	102481591	MAP4K4	Body	101981724	102981306	2533	252	0.756198	0.0102796	0.229209	0.00311463	0.00119859	No
smoking_initiation	5	172788534	173788534	cg19506433	172670518	-	-	172171270	173170311	2290	1053	0.272242	0.00297175	0.715775	0.00781209	0.00119859	No
smoking_initiation	15	98704101	99704101	cg03203706	99616314	-	-	99116798	100113969	2206	1247	0.0160258	0.00143392	0.900748	0.0805938	0.00119855	No
smoking_initiation	4	147297913	148297913	cg21996247	147043174	-	-	146543398	147542312	2080	424	0.812229	0.0115987	0.172511	0.00246228	0.00119855	No
smoking_initiation	8	8208714	11263655	cg08017210	9577609	TNKS	Body	9094805	10077606	295	295	0.959149	0.0152145	0.0240572	0.000380409	0.00119848	No
smoking_initiation	7	1370794	2370794	cg20671675	1105420	C7orf50	Body	661677	1604320	1768	219	1.12e-06	3.79e-08	0.966063	0.0327377	0.00119842	Yes
smoking_initiation	2	102926177	105131814	cg07020540	102968194	IL1RL1	Body	102468624	103468011	2572	1477	0.756597	0.00913565	0.230289	0.00277947	0.0011984	No
smoking_initiation	18	53161743	54161743	cg03145767	54325624	WDR7	5'UTR	53826030	54824071	1603	536	0.842395	0.0139139	0.140179	0.00231413	0.00119838	No
smoking_initiation	5	78808315	80763865	cg25461417	78537415	JMY	Body	78038351	79035571	1936	264	0.788133	0.0116843	0.196079	0.00290574	0.00119836	No
smoking_initiation	3	161261866	162261866	cg27228660	162705203	-	-	162205333	163204632	3556	235	1.05e-23	1.88e-25	0.981153	0.0176484	0.00119829	Yes
smoking_initiation	1	153706358	155533918	cg16905438	155930426	ARHGEF2	Body	155430659	156428273	874	21	0.90875	0.0126138	0.0763788	0.00105897	0.00119827	No
smoking_initiation	9	137489785	138489785	cg18776287	138393270	MRPS2	Body	137893986	138893242	2099	1336	1.26e-10	2.46e-12	0.979623	0.0191789	0.00119825	Yes
smoking_initiation	1	38257237	39257237	cg26000460	39328038	-	-	38829224	39826343	1647	776	0.824607	0.0102155	0.161974	0.00200538	0.00119825	No
smoking_initiation	15	77525464	78525464	cg26578274	78832312	PSMA4	TSS1500	78332518	79332227	2247	415	0.743759	0.0104646	0.241186	0.00339226	0.00119819	No
smoking_initiation	10	63174885	64174885	cg16579650	64530590	-	-	64031676	65027610	1853	221	0.833444	0.0111595	0.152162	0.0020362	0.00119814	No
smoking_initiation	12	120583279	121583279	cg03094474	121999021	KDM2B	Body	121499362	122498002	1838	216	0.832192	0.0119147	0.152512	0.00218236	0.00119809	No
smoking_initiation	19	55379872	56379872	cg10166994	56046689	SBK2	Body	55548037	56546183	1996	1356	0.782875	0.0108705	0.20225	0.0028071	0.00119808	No
smoking_initiation	2	43750149	45659091	cg02292263	43634192	THADA	Body	43134602	44132091	2662	1216	0.0167504	0.000174918	0.97173	0.0101462	0.00119805	No
smoking_initiation	5	172788534	173788534	cg22636108	174148372	-	-	173650528	174647080	2558	435	0.776946	0.00818318	0.211447	0.00222586	0.00119805	No
smoking_initiation	11	63633552	64633552	cg00953720	64703503	GPHA2	TSS200	64204056	65196884	930	357	0.910854	0.0166051	0.0700671	0.00127614	0.00119805	No
smoking_initiation	11	65061468	66061468	cg00953720	64703503	GPHA2	TSS200	64204056	65196884	930	78	0.910854	0.0166051	0.0700671	0.00127614	0.00119805	No
smoking_initiation	2	200436399	201436399	cg12465398	201753874	PPIL3|NIF3L1	TSS200|TSS1500|1stExon|5'UTR	201253956	202253716	1572	328	0.843586	0.0099262	0.143601	0.00168851	0.00119799	No
smoking_initiation	19	55379872	56379872	cg16793775	56469964	NLRP8	Body	55970589	56969332	2063	657	0.806008	0.0119654	0.178185	0.00264401	0.00119797	No
smoking_initiation	1	17936657	18936657	cg15131789	18060276	-	-	17560379	18559350	2308	1384	1.71e-05	6.48e-07	0.962332	0.0364521	0.00119793	Yes
smoking_initiation	3	131445722	132445722	cg17566608	132759693	TMEM108	5'UTR	132259771	133259401	2347	146	0.859335	0.0128454	0.124758	0.0018637	0.00119791	No
smoking_initiation	19	55379872	56379872	cg06560912	56092605	ZNF579	TSS1500	55593417	56592286	1918	1154	4.57e-08	6.61e-10	0.984559	0.014243	0.00119789	Yes
smoking_initiation	19	55379872	56379872	cg00036137	56688439	GALP	5'UTR	56188772	57187467	2395	371	0.813092	0.0128193	0.170209	0.00268234	0.00119789	No
smoking_initiation	14	99193843	100193843	cg20021570	100644156	-	-	100145710	101143506	1479	86	0.864268	0.013206	0.119504	0.00182482	0.00119785	No
smoking_initiation	3	131445722	132445722	cg08350157	131219430	MRPL3	Body	130722203	131719386	2378	1088	0.811494	0.014468	0.169814	0.00302639	0.0011978	No
smoking_initiation	15	98704101	99704101	cg26140628	100105756	MEF2A	TSS1500	99606051	100605422	2504	315	0.801091	0.0129439	0.18183	0.00293679	0.00119779	No
smoking_initiation	15	77525464	78525464	cg12280718	77336574	TSPAN3	3'UTR	76837140	77836521	1568	482	0.870824	0.0127941	0.113518	0.0016666	0.00119778	No
smoking_initiation	20	61488382	62488382	cg12252430	61317532	-	-	60818263	61817385	1821	829	0.870767	0.0290862	0.0957522	0.00319721	0.00119776	No
smoking_initiation	11	41942826	42942826	cg15340373	43333450	API5	TSS200	42833662	43832505	2713	551	0.789336	0.0145093	0.191439	0.00351777	0.00119772	No
smoking_initiation	14	98097552	99097552	cg10880459	97686001	-	-	97186838	98185805	2070	136	0.805015	0.0123622	0.178682	0.00274274	0.0011977	No
smoking_initiation	10	118178712	119178712	cg05710429	118980965	-	-	118481766	119480853	1497	811	2.1e-12	8.4e-13	0.71384	0.284962	0.00119769	Yes
smoking_initiation	15	35899479	36899479	cg09577739	36945858	C15orf41	Body|5'UTR	36446671	37445478	2079	1084	0.819968	0.0151661	0.160697	0.00297105	0.00119761	No
smoking_initiation	16	220986	1220986	cg04781839	1374937	UBE2I	3'UTR	875050	1874717	1960	542	0.826237	0.0124801	0.157705	0.00238089	0.0011976	No
smoking_initiation	11	72809393	73809393	cg11457700	72353157	PDE2A	Body	71853240	72851463	1322	21	4.81e-09	1.45e-10	0.969612	0.0291908	0.00119749	Yes
smoking_initiation	7	1370794	2370794	cg04773926	2697363	TTYH3	Body	2197554	3196435	2345	358	0.788285	0.010142	0.197831	0.00254407	0.00119748	No
smoking_initiation	7	3003207	4003207	cg04773926	2697363	TTYH3	Body	2197554	3196435	2345	639	0.788285	0.010142	0.197831	0.00254407	0.00119748	No
smoking_initiation	12	49452394	50452394	cg15405652	50529977	CERS5	Body	50034058	51029835	1313	563	9.02e-07	8.7e-09	0.989263	0.00953888	0.00119746	Yes
smoking_initiation	19	3974725	4974725	cg12476760	3704221	-	-	3205217	4203942	1205	194	0.874175	0.0126348	0.110398	0.00159443	0.00119745	No
smoking_initiation	1	38257237	39257237	cg12139725	38219781	EPHA10	Body	37720500	38719732	1753	725	2.17e-20	2.39e-22	0.987944	0.0108584	0.00119745	Yes
smoking_initiation	10	125180419	126180419	cg16090347	124906421	HMX2	TSS1500	124406547	125406198	2316	774	0.797878	0.012582	0.18542	0.00292275	0.00119744	No
smoking_initiation	22	42198430	43198430	cg01497311	43509821	BIK	5'UTR	43010817	44008811	2656	703	3.76e-07	6.62e-09	0.98153	0.0172724	0.00119741	Yes
smoking_initiation	12	120583279	121583279	cg21781916	122018375	KDM2B	TSS200|Body	121519098	122516897	1827	185	0.821591	0.0115414	0.163376	0.00229385	0.00119738	No
smoking_initiation	11	72809393	73809393	cg19902859	74023219	P4HA3|LOC101928580	TSS1500|Body	73523219	74522373	2001	652	0.483993	0.00516016	0.504275	0.0053752	0.00119733	No
smoking_initiation	18	72035282	73035282	cg25233203	71784807	FBXO15	Body	71284888	72283018	2454	609	0.804944	0.0140932	0.176674	0.00309206	0.00119732	No
smoking_initiation	1	7291461	8984823	cg06807002	9319569	H6PD	Body	8822364	9815856	1473	281	0.851865	0.00956303	0.135851	0.00152386	0.00119731	No
smoking_initiation	16	220986	1220986	cg09066676	819526	MIR662	TSS1500	329578	1318750	1562	1431	0.000192145	0.000257618	0.426511	0.571842	0.00119731	Yes
smoking_initiation	2	137071174	138807575	cg06275765	139227690	-	-	138729113	139727498	1683	122	2.03e-07	1.44e-09	0.991752	0.0070504	0.00119731	Yes
smoking_initiation	1	41276623	42276623	cg01782276	41351922	-	-	40852422	41851676	2323	1366	0.763599	0.0106766	0.221433	0.00309485	0.00119731	No
smoking_initiation	18	77074374	78074374	cg06954658	76740093	SALL3	TSS200	76241624	77237142	2738	460	0.773967	0.0115467	0.210155	0.00313407	0.00119729	No
smoking_initiation	5	160518271	161518271	cg00834966	160348057	-	-	159848193	160842928	2427	872	0.786784	0.0134482	0.195235	0.00333588	0.00119727	No
smoking_initiation	2	224972985	226832033	cg11268834	224824500	MRPL44	Body	224324562	225324405	2346	1052	0.84081	0.0196457	0.13519	0.00315753	0.00119725	No
smoking_initiation	6	155931856	156931856	cg18132964	155541562	TIAM2	Body|5'UTR	155042501	156041321	2015	220	0.814453	0.0112551	0.170736	0.00235825	0.00119724	No
smoking_initiation	2	100172408	101172408	cg05471495	101369330	-	-	100869702	101869226	2648	956	0.806043	0.0153456	0.174101	0.00331337	0.00119723	No
smoking_initiation	1	7291461	8984823	cg06905652	6995381	CAMTA1	Body	6495572	7495373	1877	391	0.771138	0.00935286	0.215697	0.00261491	0.00119722	No
smoking_initiation	16	220986	1220986	cg00495433	1268551	CACNA1H	Body	768985	1768475	1679	685	0.84624	0.0130773	0.137364	0.00212154	0.00119721	No
smoking_initiation	17	1495177	2495177	cg09486967	1437322	PITPNA	Body	941439	1937203	1762	796	0.812666	0.0125615	0.170934	0.00264096	0.00119718	No
smoking_initiation	16	75266873	76266873	cg05089125	75231956	-	-	74732517	75731406	2273	1055	4.42e-07	8.36e-08	0.83994	0.158862	0.00119717	Yes
smoking_initiation	16	220986	1220986	cg01440497	1273484	TPSG1	Body	774045	1772892	1670	672	0.848417	0.0129275	0.135396	0.00206187	0.00119717	No
smoking_initiation	15	35899479	36899479	cg00215224	35839876	ATPBD4	TSS1500	35340484	36339581	1848	960	0.825056	0.0118676	0.159585	0.00229427	0.00119711	No
smoking_initiation	2	62408877	63916606	cg10220693	64205129	VPS54	Body	63710596	64704236	1748	331	0.854969	0.0144302	0.127257	0.00214666	0.00119707	No
smoking_initiation	16	89108702	90108702	cg05142148	90066396	AFG3L1	Body	90000044	90174092	329	244	0.952143	0.00926355	0.0370374	0.000359146	0.00119707	No
smoking_initiation	11	63633552	64633552	cg02235894	64851497	ZFPL1|CDCA5	TSS200|1stExon|5'UTR	64351721	65351364	941	195	0.910954	0.0157952	0.0708272	0.00122689	0.00119706	No
smoking_initiation	11	65061468	66061468	cg02235894	64851497	ZFPL1|CDCA5	TSS200|1stExon|5'UTR	64351721	65351364	941	251	0.910954	0.0157952	0.0708272	0.00122689	0.00119706	No
smoking_initiation	22	45942288	46942288	cg24881330	46731750	TRMU	Body	46233364	47231433	1760	838	2.82e-30	5.23e-32	0.980611	0.0181919	0.001197	Yes
smoking_initiation	20	61488382	62488382	cg24092253	61848099	YTHDF1	TSS1500	61348961	62347191	2102	1868	0.0259218	0.00083288	0.941789	0.0302589	0.00119699	No
smoking_initiation	3	70564431	71564431	cg24848973	71775152	EIF4E3	TSS1500|5'UTR	71275188	72275006	2274	608	1.48e-05	8.64e-07	0.943786	0.0550012	0.00119697	Yes
smoking_initiation	5	157207571	158207571	cg10374424	156896196	NIPAL4	Body	156396475	157396190	2995	630	0.748492	0.0107956	0.236111	0.00340428	0.00119696	No
smoking_initiation	10	125180419	126180419	cg00247847	125661810	-	-	125162193	126161628	2130	2104	0.833378	0.0145352	0.148305	0.00258543	0.00119696	No
smoking_initiation	12	16248721	17248721	cg24395974	17743430	-	-	17243518	18243282	2539	9	0.756716	0.0113743	0.227297	0.00341533	0.00119696	No
smoking_initiation	18	72035282	73035282	cg20645941	71815161	FBXO15|C18orf55	TSS200|TSS1500	71315709	72283018	2331	609	0.790028	0.0134017	0.192116	0.00325777	0.00119694	No
smoking_initiation	17	15735462	16735462	cg04107638	17218592	NT5M	Body	16719160	17711270	1951	6	0.849696	0.0129296	0.134138	0.00203995	0.00119692	No
smoking_initiation	10	114878364	115878364	cg02879730	116139751	AFAP1L2	Body	115642615	116639171	2013	519	0.790438	0.0125003	0.192816	0.00304808	0.00119687	No
smoking_initiation	10	125180419	126180419	cg13793262	125447554	GPR26	Body	124949643	125947265	2225	1673	0.805309	0.012622	0.178083	0.00278998	0.00119679	No
smoking_initiation	15	35899479	36899479	cg02388453	37084662	C15orf41	Body	36587959	37584511	2086	756	0.634183	0.00710048	0.353563	0.00395739	0.00119674	No
smoking_initiation	3	1865026	2865026	cg20476632	3196658	CRBN	Body	2697187	3695874	2986	532	0.775728	0.0139901	0.205382	0.00370282	0.00119673	No
smoking_initiation	4	176375795	177375795	cg25097705	175887842	ADAM29	5'UTR	175387976	176386438	2473	6	0.745986	0.0114108	0.237771	0.0036358	0.00119672	No
smoking_initiation	2	62408877	63916606	cg16944159	62132759	COMMD1	TSS200	61633837	62629980	1728	399	0.864569	0.015083	0.117109	0.00204185	0.00119671	No
smoking_initiation	2	200436399	201436399	cg21990144	201726666	CLK1	Body|5'UTR	201226852	202225520	1559	379	0.852877	0.0109965	0.133213	0.00171637	0.00119671	No
smoking_initiation	5	157207571	158207571	cg27127608	158488659	EBF1	Body	157988985	158987951	1769	432	0.846277	0.0144257	0.135787	0.00231343	0.00119665	No
smoking_initiation	15	73548768	74548768	cg11924019	75019283	CYP1A1	TSS1500	74519431	75517350	1190	32	0.527626	0.00618284	0.45961	0.00538461	0.00119662	No
smoking_initiation	6	157238258	158238258	cg09981914	157931933	ZDHHC14	Body	157432384	158431887	1460	893	0.876494	0.0145655	0.105984	0.00176003	0.00119662	No
smoking_initiation	6	158382320	159382320	cg09981914	157931933	ZDHHC14	Body	157432384	158431887	1460	120	0.876494	0.0145655	0.105984	0.00176003	0.00119662	No
smoking_initiation	15	98704101	99704101	cg26287546	99972595	-	-	99472734	100463212	2560	682	0.768637	0.0125855	0.214077	0.00350405	0.0011966	No
smoking_initiation	18	72035282	73035282	cg16479341	71815155	FBXO15|C18orf55	TSS200|TSS1500	71315709	72283018	2331	609	0.804371	0.013645	0.177773	0.00301447	0.0011966	No
smoking_initiation	15	73548768	74548768	cg04435632	74240089	LOXL1	Body	73740929	74739741	1518	1266	0.859703	0.014415	0.12263	0.00205499	0.00119659	No
smoking_initiation	3	117322149	118825714	cg15607367	119301873	ADPRH	Body	118802062	119799539	2201	54	1.18e-13	2.06e-14	0.850519	0.148284	0.00119656	Yes
smoking_initiation	2	144900317	146640132	cg10249673	144655041	-	-	144155296	145153076	1278	64	0.869254	0.0147382	0.112898	0.00191299	0.00119656	No
smoking_initiation	19	55379872	56379872	cg17501712	56671385	ZNF444	Body	56173512	57171082	2358	382	0.799746	0.0126175	0.183546	0.00289458	0.00119656	No
smoking_initiation	16	9673748	10673748	cg10083889	11099453	CLEC16A	Body	10603155	11598041	2780	171	0.764619	0.0126859	0.217885	0.00361377	0.00119654	No
smoking_initiation	19	50629745	51629745	cg26486044	50353548	PTOV1|PTOV1-AS1	TSS1500|Body	49853881	50853352	1451	302	0.564277	0.00543521	0.424999	0.00409247	0.00119654	No
smoking_initiation	17	77290135	78290135	cg27066122	77230242	HRNBP3	5'UTR	76730323	77729904	1673	637	1.83e-14	2.13e-16	0.987297	0.0115067	0.00119651	Yes
smoking_initiation	17	15735462	16735462	cg13901147	16934428	-	-	16438391	17433777	1840	333	0.803198	0.0111648	0.181913	0.00252746	0.00119649	No
smoking_initiation	19	17960956	18960956	cg12054341	19007074	GDF1|LASS1	TSS200	18516196	19506092	1316	442	0.885957	0.0123598	0.0991056	0.0013814	0.00119649	No
smoking_initiation	7	77271983	78271983	cg04801719	77020878	GSAP	Body	76528842	77520832	1754	439	0.833495	0.0101759	0.153262	0.00186995	0.00119637	No
smoking_initiation	6	157238258	158238258	cg01036050	157472067	ARID1B	Body	156975562	157970942	879	530	0.91529	0.0158864	0.0664745	0.00115258	0.00119636	No
smoking_initiation	17	77290135	78290135	cg09389091	78585826	RPTOR	Body	78086043	79085335	2603	500	0.763327	0.0114248	0.220749	0.00330279	0.00119635	No
smoking_initiation	7	1370794	2370794	cg01321530	2637626	IQCE	Body	2137849	3137159	2181	466	0.809401	0.0111464	0.175836	0.00242027	0.00119633	No
smoking_initiation	7	3003207	4003207	cg01321530	2637626	IQCE	Body	2137849	3137159	2181	367	0.809401	0.0111464	0.175836	0.00242027	0.00119633	No
smoking_initiation	16	89108702	90108702	cg25104520	90074220	DBNDD1	Body	90000044	90174092	329	244	0.923073	0.00898073	0.0661076	0.000641974	0.00119632	No
smoking_initiation	1	236372829	238352083	cg23160436	238753492	-	-	238253554	239253368	3186	307	0.756563	0.0141052	0.223962	0.0041743	0.00119631	No
smoking_initiation	9	133834588	135407263	cg08756247	135799136	TSC1	Body	135302624	136298131	2321	247	0.810527	0.0144967	0.170728	0.00305236	0.00119629	No
smoking_initiation	17	15735462	16735462	cg17708444	17150846	COPS3	Body	16654575	17649831	1951	30	0.849987	0.0129573	0.133821	0.00203879	0.0011962	No
smoking_initiation	2	43750149	45659091	cg04806876	43693051	THADA	Body	43193347	44192771	2613	1342	0.792124	0.0109174	0.193102	0.00266022	0.0011962	No
smoking_initiation	19	17960956	18960956	cg18329931	17858255	FCHO1	TSS1500	17359535	18358175	1796	753	7.85e-06	9.75e-08	0.986552	0.0122437	0.00119617	Yes
smoking_initiation	17	1495177	2495177	cg07942622	1163700	-	-	664166	1661685	1716	153	0.837195	0.0126753	0.146713	0.00222008	0.00119616	No
smoking_initiation	16	9673748	10673748	cg12305178	11119093	CLEC16A	Body	10619317	11619054	2742	123	0.76521	0.0127298	0.217252	0.00361294	0.00119615	No
smoking_initiation	16	69076894	70607394	cg00147286	70713933	MTSS1L	Body	70224541	71212979	635	164	0.924671	0.0113841	0.0619868	0.000761958	0.00119613	No
smoking_initiation	2	32308804	33308804	cg18188235	33518258	LTBP1	Body	33018388	34013466	2698	775	0.747519	0.00837815	0.240216	0.00269113	0.00119613	No
smoking_initiation	3	146606319	148216635	cg12732998	147131860	ZIC1	3'UTR	146631936	147630157	1835	1835	0.830437	0.00852897	0.158214	0.00162374	0.00119611	No
smoking_initiation	3	58934420	59934420	cg22310648	58603027	-	-	58103644	59093261	1837	120	0.07752	0.000550005	0.914248	0.0064854	0.00119608	No
smoking_initiation	11	72809393	73809393	cg23020660	73581438	-	-	73083880	74080107	1690	1336	1.54e-09	5.65e-11	0.963454	0.0353503	0.00119607	Yes
smoking_initiation	19	55379872	56379872	cg11668770	56125740	-	-	55625944	56624818	1949	1121	0.828789	0.0120823	0.155664	0.00226813	0.00119605	No
smoking_initiation	22	37897797	38897797	cg15909981	37465178	TMPRSS6	Body	36966242	37961120	1848	111	0.830834	0.012033	0.153712	0.00222502	0.00119603	No
smoking_initiation	1	41276623	42276623	cg04145818	41489285	SLFNL1-AS1	Body	40989310	41988541	2314	1642	0.800952	0.0111871	0.184095	0.00257011	0.00119602	No
smoking_initiation	2	29013404	30013404	cg14344550	29516596	ALK	Body	29017358	30016501	2547	2543	0.815969	0.014917	0.164904	0.00301348	0.00119599	No
smoking_initiation	17	49693197	50693197	cg04346272	49230810	NME1|NME1-NME2	TSS200	48736403	49730748	1967	96	0.82488	0.01134	0.16038	0.00220362	0.00119599	No
smoking_initiation	19	55379872	56379872	cg15330921	55954257	SHISA7	TSS200	55461029	56454078	1902	1633	0.31393	0.00395647	0.672444	0.00847362	0.00119597	No
smoking_initiation	2	172021827	173021827	cg06331470	171807173	GORASP2	Body	171307664	172307151	1872	528	0.810618	0.0124026	0.173136	0.00264782	0.00119588	No
smoking_initiation	22	45942288	46942288	cg11589703	46760030	CELSR1	Body	46260210	47259325	1777	789	0.858823	0.0158759	0.121854	0.00225136	0.00119582	No
smoking_initiation	10	125180419	126180419	cg22297655	125424954	GPR26	TSS1500	124925208	125924734	2182	1607	0.812226	0.0125368	0.171397	0.00264435	0.00119582	No
smoking_initiation	12	49452394	50452394	cg01354921	50222242	LOC100286844|NCKAP5L	TSS200	49723581	50717860	1243	892	0.878164	0.0128043	0.106287	0.00154856	0.00119582	No
smoking_initiation	1	31695819	32695819	cg13279856	33116780	ZBTB8OS|RBBP4	TSS200|TSS1500|1stExon|5'UTR	32618653	33616751	983	59	0.891806	0.0143193	0.0912154	0.0014634	0.00119571	No
smoking_initiation	1	33295572	34295572	cg13279856	33116780	ZBTB8OS|RBBP4	TSS200|TSS1500|1stExon|5'UTR	32618653	33616751	983	376	0.891806	0.0143193	0.0912154	0.0014634	0.00119571	No
smoking_initiation	1	70990122	74324909	cg17032146	71183495	LOC101927244	Body	70683653	71683102	2277	1746	0.808283	0.0125237	0.175283	0.00271466	0.00119568	No
smoking_initiation	8	114874642	115874642	cg19561729	114390379	CSMD3	TSS1500|Body	113891737	114889984	2164	51	0.758563	0.00939833	0.228019	0.00282388	0.00119568	No
smoking_initiation	1	87413176	88413176	cg13784611	87380955	SEP15|HS2ST1	TSS1500|Body	86881420	87880887	1911	889	0.807598	0.0120109	0.17657	0.00262483	0.00119567	No
smoking_initiation	22	42198430	43198430	cg16321057	43291653	PACSIN2	Body	42791664	43791527	2549	1079	0.753623	0.0114562	0.230227	0.00349861	0.00119565	No
smoking_initiation	11	72809393	73809393	cg04044120	73668757	DNAJB13	Body	73168815	74168411	1796	1247	0.00466648	0.000168179	0.959395	0.0345751	0.00119555	No
smoking_initiation	3	156893770	159548333	cg17657467	156840716	-	-	156340721	157340576	1962	1101	0.850543	0.0153892	0.130512	0.00236021	0.00119555	No
smoking_initiation	19	17960956	18960956	cg19109146	19008052	GDF1|CERS1	TSS1500	18516196	19508013	1317	442	0.856558	0.011954	0.1285	0.00179214	0.00119555	No
smoking_initiation	2	102926177	105131814	cg14127910	105488326	-	-	104989874	105988277	1793	150	0.866056	0.0182049	0.112187	0.00235702	0.00119554	No
smoking_initiation	19	50629745	51629745	cg19010054	51416010	-	-	50919797	51915981	1826	1357	0.841888	0.00729433	0.148339	0.00128405	0.00119552	No
smoking_initiation	17	15735462	16735462	cg02938964	17120279	FLCN	Body	16621825	17620021	1942	54	0.727795	0.011095	0.256013	0.00390165	0.00119552	No
smoking_initiation	2	172021827	173021827	cg03539474	172751088	SLC25A12	TSS1500	172252217	173247471	2177	1593	0.808238	0.0134453	0.174224	0.00289709	0.0011955	No
smoking_initiation	17	77290135	78290135	cg09304587	77230330	HRNBP3	5'UTR	76730477	77729904	1672	637	0.0018855	2.19e-05	0.98546	0.0114373	0.00119539	No
smoking_initiation	6	158382320	159382320	cg12206269	158927625	TULP4	Body	158429278	159427311	3116	3004	6.11e-24	4.5e-25	0.930279	0.0685255	0.00119531	Yes
smoking_initiation	17	15735462	16735462	cg01412970	17109239	PLD6	1stExon	16613592	17608656	1924	62	0.806111	0.0122494	0.177744	0.00269976	0.00119525	No
smoking_initiation	7	1370794	2370794	cg09055236	2673197	TTYH3	Body	2174920	3172985	2285	397	0.776995	0.00994443	0.209189	0.00267613	0.00119515	No
smoking_initiation	7	3003207	4003207	cg09055236	2673197	TTYH3	Body	2174920	3172985	2285	540	0.776995	0.00994443	0.209189	0.00267613	0.00119515	No
smoking_initiation	2	172021827	173021827	cg11596026	172978317	-	-	172478347	173477487	2115	975	0.783556	0.0118151	0.200413	0.00302079	0.00119503	No
smoking_initiation	22	45942288	46942288	cg05294016	46040745	-	-	45542017	46539655	1470	595	0.809173	0.0128742	0.17399	0.00276705	0.00119502	No
smoking_initiation	19	55379872	56379872	cg14217229	56510842	NLRP5	TSS1500	56013078	57010829	2139	615	0.802123	0.0119223	0.182055	0.00270477	0.00119501	No
smoking_initiation	17	15735462	16735462	cg18152830	16875129	TNFRSF13B	Body	16375642	17374643	1838	419	0.838783	0.0128063	0.145003	0.00221267	0.001195	No
smoking_initiation	16	9673748	10673748	cg03546873	10851555	NUBP1	Body	10351673	11351211	2296	715	0.791672	0.0126094	0.191475	0.00304853	0.00119492	No
smoking_initiation	2	172021827	173021827	cg21947724	171833973	-	-	171334460	172333652	1899	597	0.84949	0.0129881	0.134275	0.00205177	0.00119492	No
smoking_initiation	1	236372829	238352083	cg01966869	235891091	LYST	Body	235391264	236390559	2012	31	0.83688	0.0145041	0.14491	0.00251026	0.00119491	No
smoking_initiation	1	38257237	39257237	cg24945636	38260139	MANEAL	TSS1500|1stExon	37761016	38759943	1735	803	0.839836	0.0141011	0.142477	0.00239104	0.00119481	No
smoking_initiation	19	55379872	56379872	cg11895418	55897195	RPL28	TSS200	55397217	56396262	1898	1819	0.624789	0.00783172	0.361653	0.00453212	0.00119477	No
smoking_initiation	11	27179916	29152996	cg12558430	29343869	-	-	28843958	29842671	2004	720	0.838563	0.0122989	0.145806	0.00213728	0.00119473	No
smoking_initiation	5	157207571	158207571	cg25615092	158560417	-	-	158061076	159060317	1772	220	0.848546	0.00959323	0.139094	0.00157133	0.00119468	No
smoking_initiation	2	58789218	61026618	cg17936862	61245788	PEX13|PUS10	TSS1500|Body	60747192	61745528	1650	514	0.836292	0.0121107	0.148257	0.00214577	0.00119465	No
smoking_initiation	11	65061468	66061468	cg20820758	66405184	RBM14-RBM4|RBM4	TSS1500|Body	65906216	66875371	799	224	0.917108	0.0222873	0.0580022	0.00140836	0.00119459	No
smoking_initiation	1	173604743	175385243	cg16671347	175148512	KIAA0040	5'UTR	174648680	175648438	2036	1512	0.807179	0.0125622	0.176322	0.00274292	0.00119458	No
smoking_initiation	1	41276623	42276623	cg06885782	41248209	KCNQ4	TSS1500	40749774	41747554	2259	1088	0.801952	0.00938877	0.185296	0.00216814	0.00119457	No
smoking_initiation	3	76676032	77676032	cg05461169	76645048	-	-	76145663	77140845	1944	1151	0.819775	0.00827405	0.169051	0.00170505	0.00119454	No
smoking_initiation	1	41276623	42276623	cg10521267	40997127	ZNF684	TSS200	40497708	41495729	2311	540	0.791621	0.0117974	0.192519	0.00286789	0.00119453	No
smoking_initiation	19	55379872	56379872	cg18128003	56092163	ZNF579	1stExon|5'UTR	55593417	56589546	1917	1154	0.824939	0.0119339	0.159625	0.002308	0.00119453	No
smoking_initiation	19	50629745	51629745	cg17540624	50167792	IRF3|BCL2L12	TSS1500|Body	49669188	50660525	1594	36	0.859324	0.0096	0.128448	0.00143377	0.00119447	No
smoking_initiation	15	63398709	64398709	cg09392381	63114897	MIR190|TLN2	TSS1500|Body	62615020	63612502	2272	427	0.814053	0.0117498	0.170542	0.00246037	0.00119446	No
smoking_initiation	19	55379872	56379872	cg02965497	56610166	ZNF787	Body	56110172	57110056	2292	465	0.810383	0.0126793	0.173037	0.00270615	0.00119441	No
smoking_initiation	19	17960956	18960956	cg03029296	17924115	B3GNT3	3'UTR	17424329	18423851	1741	885	0.815705	0.0102327	0.170727	0.00214052	0.00119437	No
smoking_initiation	5	172788534	173788534	cg14864508	173959644	-	-	173459879	174459047	2460	798	3.68e-08	3.66e-10	0.988973	0.00983222	0.00119434	Yes
smoking_initiation	10	125180419	126180419	cg05902968	126392148	FAM53B|FAM53B-AS1	TSS1500|Body	125919795	126891072	2227	574	0.833881	0.0201772	0.141329	0.0034185	0.00119432	No
smoking_initiation	2	62408877	63916606	cg25951185	62220632	COMMD1	Body	61721907	62720041	1736	546	0.826236	0.0134008	0.15663	0.0025392	0.00119431	No
smoking_initiation	9	2525368	3525368	cg04569222	2239671	-	-	1739685	2738623	3155	755	0.714771	0.0110042	0.268892	0.00413852	0.00119431	No
smoking_initiation	11	111492273	113412811	cg04728045	111298336	-	-	110798408	111796137	1737	257	9.65e-05	1.21e-06	0.986369	0.0123386	0.00119431	No
smoking_initiation	17	77290135	78290135	cg25050447	78165522	CARD14	Body	77665877	78665405	2113	1195	4.21e-08	1.65e-09	0.961136	0.0376698	0.00119428	Yes
smoking_initiation	1	33295572	34295572	cg14353014	33266870	YARS	Body	32772618	33766706	1114	615	0.897081	0.016116	0.0840996	0.00150965	0.00119425	No
smoking_initiation	2	29013404	30013404	cg16699354	30142063	ALK	Body	29643022	30641970	2321	977	0.791834	0.01095	0.193349	0.00267257	0.00119419	No
smoking_initiation	7	77271983	78271983	cg16090149	77145761	-	-	76678306	77645731	1926	658	0.823012	0.0122006	0.161205	0.00238857	0.00119419	No
smoking_initiation	8	52069449	53069449	cg01920980	53249412	ST18	5'UTR	52750201	53749179	1703	613	0.862262	0.0140878	0.120488	0.00196737	0.00119418	No
smoking_initiation	9	133834588	135407263	cg14475859	135863570	GFI1B	Body	135363630	136361369	2273	154	0.851708	0.0150483	0.129758	0.00229141	0.00119414	No
smoking_initiation	7	1370794	2370794	cg24645679	2611236	IQCE	Body	2111622	3111043	2153	543	0.819789	0.0145665	0.16158	0.00286986	0.00119412	No
smoking_initiation	7	3003207	4003207	cg24645679	2611236	IQCE	Body	2111622	3111043	2153	262	0.819789	0.0145665	0.16158	0.00286986	0.00119412	No
smoking_initiation	10	114878364	115878364	cg04055345	116264862	ABLIM1	Body|5'UTR	115764870	116764076	2078	347	0.789554	0.0129899	0.193087	0.00317551	0.0011941	No
smoking_initiation	10	102686838	105665256	cg01430807	102289786	NDUFB8	TSS200	101789817	102787591	1762	131	0.717956	0.00734043	0.270743	0.0027669	0.0011941	No
smoking_initiation	22	45942288	46942288	cg01794190	47057191	GRAMD4	Body	46560011	47556231	2487	675	0.575368	0.00677371	0.411817	0.00484706	0.00119408	No
smoking_initiation	17	15735462	16735462	cg25393494	17109936	PLD6	TSS1500	16613592	17609713	1926	62	0.836139	0.012709	0.147713	0.002244	0.00119406	No
smoking_initiation	2	62408877	63916606	cg18122761	62420115	-	-	61920409	62919941	1930	1110	0.821567	0.0138696	0.160658	0.00271102	0.00119403	No
smoking_initiation	8	26925349	27925349	cg04046704	28352643	FZD3	5'UTR	27853359	28852354	1494	133	0.853615	0.0107415	0.13278	0.00166964	0.00119401	No
smoking_initiation	5	86303812	89371745	cg11544721	89705346	CETN3	Body	89205504	90205193	1438	109	0.867347	0.0133576	0.116311	0.00179006	0.00119392	No
smoking_initiation	19	55379872	56379872	cg05920653	56089275	ZNF579	3'UTR	55589384	56588633	1922	1160	0.81278	0.0117658	0.171775	0.00248542	0.00119391	No
smoking_initiation	19	3974725	4974725	cg01608045	3532665	FZR1	Body	3033454	4032356	1351	73	0.859335	0.0108657	0.127	0.00160465	0.00119386	No
smoking_initiation	2	224972985	226832033	cg04081260	227050982	-	-	226551501	227550660	1956	412	0.825479	0.0125863	0.158328	0.00241289	0.00119386	No
smoking_initiation	19	55379872	56379872	cg12531003	56152621	ZNF580	TSS1500|5'UTR	55654376	56652592	1961	1105	0.820836	0.0120934	0.163469	0.00240719	0.00119385	No
smoking_initiation	22	42198430	43198430	cg11224507	43357987	PACSIN2	5'UTR	42858260	43857081	2582	960	0.741758	0.0102242	0.243469	0.00335472	0.00119383	No
smoking_initiation	10	102686838	105665256	cg17589590	102510356	PAX2	Body	102010516	103010232	1826	581	0.795428	0.0107849	0.190018	0.00257518	0.00119382	No
smoking_initiation	17	49693197	50693197	cg06748848	49197978	SPAG9	1stExon	48700420	49697353	1917	5	0.830389	0.0116589	0.154589	0.00216928	0.00119381	No
smoking_initiation	10	125180419	126180419	cg25288034	125117367	-	-	124619554	125617273	2433	1313	0.778946	0.01361	0.20271	0.00354061	0.0011938	No
smoking_initiation	11	63633552	64633552	cg20820138	64826438	NAALADL1	TSS1500	64327145	65326154	927	206	0.915563	0.0157567	0.0663458	0.0011406	0.00119379	No
smoking_initiation	11	65061468	66061468	cg20820138	64826438	NAALADL1	TSS1500	64327145	65326154	927	226	0.915563	0.0157567	0.0663458	0.0011406	0.00119379	No
smoking_initiation	2	29013404	30013404	cg15796233	29740258	ALK	Body	29240272	30239737	2533	2020	0.787898	0.0129078	0.19481	0.0031903	0.00119376	No
smoking_initiation	12	55974480	56974480	cg08987892	56109767	BLOC1S1	TSS200	55610134	56604958	1323	560	0.00139836	0.00911527	0.131448	0.856845	0.00119376	Yes
smoking_initiation	11	63633552	64633552	cg19750864	64846935	CDCA5	Body	64350131	65346178	940	198	0.908973	0.0157034	0.0728718	0.00125774	0.00119375	No
smoking_initiation	11	65061468	66061468	cg19750864	64846935	CDCA5	Body	64350131	65346178	940	247	0.908973	0.0157034	0.0728718	0.00125774	0.00119375	No
smoking_initiation	12	49452394	50452394	cg03916364	49624394	-	-	49125027	50124257	1177	745	0.820316	0.0133702	0.162473	0.00264692	0.00119375	No
smoking_initiation	5	86303812	89371745	cg02287279	89814120	LYSMD3	3'UTR	89314467	90313671	1693	48	0.862473	0.0138787	0.120516	0.00193812	0.00119374	No
smoking_initiation	12	49452394	50452394	cg10936998	49555100	-	-	49055179	50047922	1220	671	0.800681	0.0113648	0.184148	0.00261259	0.00119371	No
smoking_initiation	7	114440159	115440159	cg20399342	115902446	-	-	115403459	116399131	1835	12	0.762649	0.00776257	0.226095	0.0023001	0.00119362	No
smoking_initiation	17	49693197	50693197	cg09959084	49230996	NME1|NME1-NME2	1stExon|5'UTR	48736403	49730877	1968	97	0.833853	0.0114643	0.151409	0.00208046	0.00119359	No
smoking_initiation	1	41276623	42276623	cg04936970	40974132	DEM1	TSS1500	40474404	41473978	2342	487	0.808463	0.0120169	0.175716	0.00261062	0.00119359	No
smoking_initiation	8	26925349	27925349	cg11698360	28233077	ZNF395	5'UTR	27733982	28732888	1794	527	0.836659	0.0144299	0.145214	0.00250331	0.00119357	No
smoking_initiation	17	37324339	38324339	cg21255171	38443649	CDC6	TSS1500	37943731	38943319	1311	731	0.783897	0.00982988	0.202541	0.00253862	0.00119352	No
smoking_initiation	2	181527603	182527603	cg20014874	181154777	-	-	180655158	181652568	2560	216	0.829507	0.0174545	0.148717	0.0031281	0.00119345	No
smoking_initiation	18	24753297	25753297	cg06607784	24421301	-	-	23921500	24921035	2005	202	0.796723	0.0108994	0.188606	0.00257898	0.00119334	No
smoking_initiation	15	73548768	74548768	cg15843767	74490909	STRA6	Body	73991724	74989406	1469	1004	0.861853	0.0130773	0.122026	0.00185037	0.00119334	No
smoking_initiation	17	15735462	16735462	cg21369870	17140343	FLCN	1stExon|5'UTR	16641255	17638761	1959	44	0.783926	0.0119616	0.199871	0.00304856	0.00119331	No
smoking_initiation	2	172021827	173021827	cg10678630	172864614	MAP1D	TSS200	172365343	173364385	2227	1367	0.817299	0.0142177	0.164431	0.00285924	0.00119328	No
smoking_initiation	6	155931856	156931856	cg07588411	155810257	-	-	155312099	156310077	2679	1120	0.764607	0.0135687	0.216785	0.00384588	0.00119326	No
smoking_initiation	15	77525464	78525464	cg06120528	78800245	AGPHD1	5'UTR	78301508	79298523	2274	487	0.784148	0.011099	0.20072	0.00283984	0.00119326	No
smoking_initiation	2	102926177	105131814	cg14461474	102508225	MAP4K4	3'UTR	102008942	103007692	2563	340	0.710523	0.00994659	0.274495	0.00384146	0.00119325	No
smoking_initiation	2	124205	1124205	cg02485584	1358702	SNTG2	Body	858741	1858603	3622	1043	0.739151	0.0137127	0.241465	0.00447846	0.00119316	No
smoking_initiation	4	93552854	94552854	cg17786893	93093667	-	-	92593807	93593564	1724	107	0.841285	0.0130263	0.142294	0.00220206	0.00119315	No
smoking_initiation	18	77074374	78074374	cg01155831	76729615	-	-	76230081	77229409	2737	449	0.756942	0.011306	0.227167	0.00339186	0.00119313	No
smoking_initiation	1	41276623	42276623	cg01109250	41220832	NFYC	Body	40721057	41720506	2251	1039	0.147047	0.00172973	0.840149	0.0098816	0.00119309	No
smoking_initiation	16	49266772	50266772	cg01561092	50100815	HEATR3	Body	49601058	50600000	1779	1231	1.89e-37	2.81e-38	0.86939	0.129417	0.00119308	Yes
smoking_initiation	16	50445156	51445156	cg01561092	50100815	HEATR3	Body	49601058	50600000	1779	264	1.89e-37	2.81e-38	0.86939	0.129417	0.00119308	Yes
smoking_initiation	1	173604743	175385243	cg12108849	175332749	TNR	Body	174832827	175832739	2186	1329	0.755404	0.00972723	0.230706	0.00296958	0.00119307	No
smoking_initiation	10	102686838	105665256	cg07046369	102586254	PAX2	Body	102086647	103086222	1868	775	0.815088	0.0126745	0.168426	0.00261781	0.00119305	No
smoking_initiation	4	67517710	68517710	cg08928646	68567174	UBA6|LOC550112	TSS1500|Body	68067414	69063320	2524	1214	0.806481	0.0132672	0.176162	0.0028968	0.00119302	No
smoking_initiation	15	73548768	74548768	cg21036936	74317780	PML	Body	73818394	74817689	1563	1208	0.843155	0.013968	0.139376	0.00230777	0.00119297	No
smoking_initiation	1	49011424	52273078	cg00151525	52608409	ZFYVE9	5'UTR	52108433	53105531	980	121	0.904321	0.0137941	0.0794812	0.00121118	0.00119296	No
smoking_initiation	1	153706358	155533918	cg18216292	155920810	ARHGEF2	Body	155421512	156419882	877	29	0.914281	0.0127003	0.0708432	0.000982888	0.00119294	No
smoking_initiation	22	37897797	38897797	cg23138160	38583591	-	-	38083850	39082174	1530	1255	1.09e-05	7.45e-07	0.934921	0.0638748	0.00119293	Yes
smoking_initiation	2	172021827	173021827	cg22166516	172641053	SLC25A12	3'UTR	172141206	173140874	2035	1778	0.831371	0.0134269	0.151562	0.00244658	0.00119286	No
smoking_initiation	16	9673748	10673748	cg06585907	11001839	CIITA	Body	10501872	11501674	2567	367	0.782384	0.012693	0.200479	0.00325127	0.00119281	No
smoking_initiation	1	70990122	74324909	cg10239860	71172023	-	-	70672605	71671341	2267	1724	0.800785	0.0121707	0.18307	0.0027812	0.00119281	No
smoking_initiation	6	52395230	53395230	cg14550653	52149695	MCM3	TSS200	51649905	52649246	2654	679	0.79228	0.0127232	0.190742	0.00306191	0.00119281	No
smoking_initiation	1	41276623	42276623	cg06548864	41315522	-	-	40816804	41814928	2316	1304	0.779342	0.0108454	0.205757	0.00286214	0.00119278	No
smoking_initiation	1	70990122	74324909	cg01739794	71094821	-	-	70595033	71593676	2244	1615	0.230419	0.0032801	0.754371	0.0107376	0.00119277	No
smoking_initiation	22	45942288	46942288	cg10948748	46067515	ATXN10	TSS200	45567580	46566330	1400	625	0.869469	0.0135746	0.113986	0.00177842	0.00119275	No
smoking_initiation	1	41276623	42276623	cg16658130	40942841	ZNF642	TSS1500	40450856	41442786	2309	419	0.802463	0.0118748	0.181781	0.00268878	0.00119271	No
smoking_initiation	7	96129103	97129103	cg04823720	95951745	SLC25A13	TSS1500	95451795	96451420	1678	585	0.854176	0.0128254	0.129857	0.00194861	0.0011927	No
smoking_initiation	14	99193843	100193843	cg01498829	100608798	EVL	Body	100109824	101108274	1486	160	0.807649	0.0122438	0.176243	0.00267063	0.00119269	No
smoking_initiation	19	3974725	4974725	cg17672101	3825630	ZFR2	Body	3327928	4325433	1137	365	0.856818	0.00984763	0.130641	0.0015003	0.00119269	No
smoking_initiation	2	62408877	63916606	cg02602480	62422689	B3GNT2	TSS1500	61922909	62921676	1927	1113	0.828667	0.0139303	0.153629	0.00258139	0.00119268	No
smoking_initiation	22	45942288	46942288	cg04500879	46327243	WNT7B	Body	45827679	46824326	1272	986	0.866172	0.0136197	0.117175	0.00184127	0.00119268	No
smoking_initiation	14	99193843	100193843	cg01513978	100614973	DEGS2	Body	100115147	101114763	1490	147	0.803722	0.0123468	0.179975	0.00276358	0.00119264	No
smoking_initiation	16	71466463	73074550	cg06088462	71460592	-	-	70974373	71959748	1631	954	0.00206398	0.00092047	0.68869	0.307133	0.00119263	No
smoking_initiation	7	1370794	2370794	cg24642844	1081250	C7orf50	Body	661677	1580921	1753	204	7.12e-33	2.4e-34	0.96618	0.0326278	0.00119261	Yes
smoking_initiation	1	236372829	238352083	cg01148568	236116933	-	-	235616954	236616134	2269	911	0.826009	0.0151185	0.154847	0.00283298	0.0011926	No
smoking_initiation	15	73548768	74548768	cg01178680	74425552	ISLR2	Body	73925782	74923335	1557	1112	0.846026	0.0135866	0.136996	0.00219887	0.0011926	No
smoking_initiation	12	49452394	50452394	cg08040193	49532495	-	-	49032706	50019722	1260	667	0.91742	0.0132455	0.0671732	0.000968639	0.00119257	No
smoking_initiation	7	1370794	2370794	cg03459839	2802778	GNA12	TSS200|Body	2303109	3300700	2513	99	0.701213	0.0100758	0.283447	0.00407169	0.00119255	No
smoking_initiation	7	3003207	4003207	cg03459839	2802778	GNA12	TSS200|Body	2303109	3300700	2513	1066	0.701213	0.0100758	0.283447	0.00407169	0.00119255	No
smoking_initiation	1	38257237	39257237	cg11202686	37773895	-	-	37276233	38272660	1741	20	0.758567	0.00594215	0.232478	0.0018199	0.00119253	No
smoking_initiation	16	50445156	51445156	cg03189799	51705840	-	-	51206781	52205599	2032	515	0.697859	0.00959864	0.287399	0.00395181	0.00119239	No
smoking_initiation	19	55379872	56379872	cg22841286	56709228	-	-	56209633	57209020	2413	343	0.806169	0.0125097	0.177378	0.00275126	0.00119238	No
smoking_initiation	22	45942288	46942288	cg10047381	46042449	-	-	45542657	46541227	1470	596	0.820947	0.0130616	0.162219	0.00257977	0.00119237	No
smoking_initiation	22	42198430	43198430	cg15656623	43253145	ARFGAP3	1stExon	42753920	43753036	2557	1159	0.803927	0.0126871	0.179365	0.00282942	0.00119231	No
smoking_initiation	22	45942288	46942288	cg01406350	46137942	ATXN10	Body	45638165	46637511	1263	730	0.874198	0.0132315	0.109719	0.00165948	0.00119231	No
smoking_initiation	11	63633552	64633552	cg09182533	63775071	MACROD1	Body	63281273	64274688	1130	825	0.0037955	0.00311093	0.54511	0.446791	0.0011923	No
smoking_initiation	17	15735462	16735462	cg15166711	17184123	COPS3	TSS200|Body	16689737	17683396	1959	20	0.830016	0.0126646	0.153781	0.00234525	0.00119229	No
smoking_initiation	2	164362639	165362639	cg06548213	165573586	COBLL1	Body	165074029	166071639	1723	436	0.178297	0.0013825	0.812827	0.0063014	0.00119227	No
smoking_initiation	2	165750244	166750244	cg06548213	165573586	COBLL1	Body	165074029	166071639	1723	610	0.178297	0.0013825	0.812827	0.0063014	0.00119227	No
smoking_initiation	5	133365452	134365452	cg02886837	132948244	FSTL4	TSS200	132452541	133447061	2207	197	0.798395	0.0117758	0.185896	0.00274064	0.00119222	No
smoking_initiation	15	73548768	74548768	cg27181375	74249189	-	-	73749966	74749015	1521	1259	0.858623	0.0143528	0.123764	0.00206766	0.00119221	No
smoking_initiation	22	37897797	38897797	cg06965679	37505566	TMPRSS6	TSS200|1stExon|5'UTR	37005579	38005058	1856	190	0.796016	0.0114653	0.188611	0.00271545	0.00119221	No
smoking_initiation	22	45942288	46942288	cg16841327	46466183	-	-	45966235	46965563	1371	1281	0.878992	0.0154359	0.10258	0.0018002	0.0011922	No
smoking_initiation	10	102686838	105665256	cg22796593	105836777	COL17A1	Body	105336956	106333320	1742	620	0.853899	0.0160283	0.126507	0.00237344	0.0011922	No
smoking_initiation	10	105960460	107607903	cg22796593	105836777	COL17A1	Body	105336956	106333320	1742	624	0.853899	0.0160283	0.126507	0.00237344	0.0011922	No
smoking_initiation	19	3974725	4974725	cg15389497	3653837	PIP5K1C	Body	3154060	4153659	1323	158	0.878535	0.0129118	0.105808	0.00155386	0.00119216	No
smoking_initiation	19	3974725	4974725	cg14301425	3599754	TBXA2R	Body	3099754	4085466	1345	97	0.858101	0.0112845	0.127744	0.0016787	0.00119212	No
smoking_initiation	15	77525464	78525464	cg04551932	78922280	CHRNB4	Body|ExonBnd	78422769	79421687	2182	196	0.809833	0.01122	0.175327	0.00242791	0.0011921	No
smoking_initiation	9	2525368	3525368	cg06882639	2044541	SMARCA2	Body	1545706	2544091	3400	126	0.741491	0.0118533	0.241602	0.00386101	0.00119209	No
smoking_initiation	17	77290135	78290135	cg06233930	76899379	TIMP2	Body	76399404	77397400	2294	391	0.825459	0.0167874	0.153442	0.00311937	0.00119206	No
smoking_initiation	22	45942288	46942288	cg13487334	46521927	-	-	46022046	47021226	1527	1201	0.877353	0.0156564	0.103945	0.0018537	0.00119205	No
smoking_initiation	2	62408877	63916606	cg10736404	62115920	CCT4	TSS200	61616055	62615902	1736	369	0.839883	0.0148589	0.141563	0.00250328	0.00119201	No
smoking_initiation	1	38257237	39257237	cg23093580	39491322	NDUFS5	TSS1500	38994022	39990780	1542	444	0.120229	0.00110914	0.86945	0.00801965	0.0011919	No
smoking_initiation	19	50629745	51629745	cg16293105	52034970	SIGLEC6	1stExon|5'UTR	51537019	52534664	2538	207	3.22e-30	3.16e-32	0.98912	0.00968788	0.0011919	Yes
smoking_initiation	2	172021827	173021827	cg08739755	172815385	HAT1	Body	172315468	173314339	2196	1476	0.825711	0.0144074	0.15597	0.00272025	0.00119187	No
smoking_initiation	17	7303118	8303118	cg02823329	8792092	PIK3R5	Body	8292551	9291419	1868	16	4.88e-63	6.84e-65	0.985022	0.0137859	0.00119186	Yes
smoking_initiation	16	9673748	10673748	cg08108362	10837690	NUBP1	TSS200	10344825	11336508	2272	723	0.801995	0.0127122	0.18123	0.00287142	0.00119182	No
smoking_initiation	18	24753297	25753297	cg06145296	25939339	-	-	25439371	26438855	2161	569	0.839379	0.010133	0.147516	0.00177962	0.00119181	No
smoking_initiation	12	49452394	50452394	cg02802309	49628458	-	-	49129449	50127070	1173	748	0.892513	0.014564	0.0902594	0.00147166	0.00119177	No
smoking_initiation	19	55379872	56379872	cg26909564	56089012	ZNF579	3'UTR	55589092	56588633	1923	1161	0.834769	0.012094	0.149777	0.00216875	0.00119174	No
smoking_initiation	3	156893770	159548333	cg03277049	156534076	-	-	156034741	157033438	1769	355	1.22e-24	8.21e-27	0.992135	0.0066731	0.00119168	Yes
smoking_initiation	1	58315243	59315243	cg00763223	58257201	DAB1|MIR548D2	Body|5'UTR	57757386	58756648	2197	964	0.819093	0.0123784	0.164846	0.00249001	0.00119166	No
smoking_initiation	19	55379872	56379872	cg11384625	56056759	SBK3	Body	55557024	56556678	1984	1311	0.815105	0.0113753	0.169958	0.00237067	0.00119162	No
smoking_initiation	18	77074374	78074374	cg03721887	77508326	CTDP1	Body	77008391	78007784	2318	2194	7.65e-11	4.97e-11	0.605633	0.393175	0.00119161	Yes
smoking_initiation	15	98704101	99704101	cg13935206	99752192	TTC23	Body	99252648	100251450	2105	1031	0.738925	0.00806607	0.249099	0.00271797	0.00119157	No
smoking_initiation	19	17960956	18960956	cg16666708	17797733	UNC13A	Body	17297904	18297656	1784	623	0.611661	0.00717895	0.375562	0.00440671	0.00119154	No
smoking_initiation	5	160518271	161518271	cg16509658	160975347	GABRB2	TSS1500	160475869	161474527	2163	2045	1.06e-17	6.47e-19	0.941354	0.0574542	0.00119154	Yes
smoking_initiation	2	102926177	105131814	cg16754631	105562815	LOC102724691	Body	105064735	106056757	1866	81	0.826056	0.0186991	0.150644	0.00340888	0.00119154	No
smoking_initiation	5	172788534	173788534	cg17209267	172674513	-	-	172174851	173173584	2292	1058	0.735117	0.00802244	0.25291	0.00275885	0.00119148	No
smoking_initiation	22	37897797	38897797	cg19906454	38840293	KCNJ4	TSS1500|5'UTR	38343143	39340210	1513	830	0.882927	0.0231309	0.0903839	0.00236668	0.00119145	No
smoking_initiation	17	1495177	2495177	cg14641764	1083194	ABR	TSS200|5'UTR	583870	1573911	1822	53	0.827896	0.0129021	0.155587	0.00242351	0.00119144	No
smoking_initiation	12	55974480	56974480	cg16632593	57444752	MYO1A	TSS1500	56944917	57942972	1266	31	0.882227	0.0157249	0.0990916	0.00176503	0.00119144	No
smoking_initiation	7	96129103	97129103	cg01151440	95950780	SLC25A13	Body	95450842	96449925	1680	584	0.854294	0.0128254	0.129743	0.00194663	0.00119143	No
smoking_initiation	6	52395230	53395230	cg07654982	52284109	EFHC1	TSS1500	51784328	52783909	2283	826	0.811275	0.0127258	0.172109	0.00269855	0.00119141	No
smoking_initiation	17	77290135	78290135	cg14020904	77019779	C1QTNF1	TSS1500	76519970	77467096	2097	570	8.82e-05	1.84e-06	0.978345	0.0203731	0.00119137	Yes
smoking_initiation	15	63398709	64398709	cg25581222	64539239	CSNK1G1	Body	64039574	65036801	1229	758	0.905056	0.0104481	0.0823551	0.000949524	0.00119134	No
smoking_initiation	22	45942288	46942288	cg22890605	46858819	CELSR1	Body	46401735	47358645	2079	765	0.700368	0.013548	0.279487	0.00540523	0.00119133	No
smoking_initiation	12	132880790	133880790	cg04741728	133003907	-	-	132506784	133501827	1753	1436	0.0522808	0.00237799	0.903075	0.0410751	0.0011913	No
smoking_initiation	1	38257237	39257237	cg11136250	38273056	C1orf122|YRDC	TSS1500|Body	37773476	38772343	1739	834	0.839767	0.0146017	0.141973	0.00246741	0.00119129	No
smoking_initiation	12	49452394	50452394	cg14502850	49731991	C1QL4	TSS1500	49232761	50231668	1221	918	0.892906	0.0160492	0.0882686	0.00158536	0.00119125	No
smoking_initiation	7	114440159	115440159	cg19302952	114054063	FOXP2	TSS1500|Body	113554357	114551514	1225	106	0.882686	0.0133605	0.101231	0.00153106	0.00119123	No
smoking_initiation	16	220986	1220986	cg08764908	1426932	UNKL	5'UTR	928673	1926642	2370	489	0.819544	0.0130745	0.163582	0.0026085	0.00119119	No
smoking_initiation	2	43750149	45659091	cg08230856	46079191	PRKCE	Body	45579230	46578924	2397	143	6.34e-136	6.65e-138	0.988439	0.0103696	0.00119118	Yes
smoking_initiation	15	77525464	78525464	cg12560455	78722350	-	-	78223005	79222149	2319	696	0.806771	0.0119666	0.177441	0.00263073	0.00119114	No
smoking_initiation	16	220986	1220986	cg02632227	1404914	GNPTG	Body	928673	1904811	2166	489	0.818094	0.0126836	0.165467	0.0025642	0.00119112	No
smoking_initiation	16	9673748	10673748	cg23970785	11036526	DEXI	TSS1500	10536625	11536495	2626	285	0.780413	0.0128502	0.202218	0.00332851	0.00119108	No
smoking_initiation	16	220986	1220986	cg27631766	1644809	IFT140	Body	1170512	2144400	2311	1	0.682766	0.0076786	0.304936	0.00342822	0.00119107	No
smoking_initiation	18	5372472	6372472	cg27086746	6368291	L3MBTL4	5'UTR	5869574	6867507	1955	842	0.815394	0.0123677	0.168493	0.00255448	0.00119104	No
smoking_initiation	17	15735462	16735462	cg14432656	16960659	MPRIP	Body	16473277	17459692	1852	314	0.831753	0.0115519	0.153375	0.00212898	0.00119103	No
smoking_initiation	16	49266772	50266772	cg16450200	50099606	HEATR3	TSS1500	49599995	50596838	1780	1233	1.38e-43	2.05e-44	0.869391	0.129418	0.00119101	Yes
smoking_initiation	16	50445156	51445156	cg16450200	50099606	HEATR3	TSS1500	49599995	50596838	1780	263	1.38e-43	2.05e-44	0.869391	0.129418	0.00119101	Yes
smoking_initiation	16	220986	1220986	cg16670573	103423	SNRNP25|POLR3K	TSS1500|Body	89279	592174	709	585	1.78e-29	9.13e-32	0.99371	0.00509877	0.00119097	Yes
smoking_initiation	16	89108702	90108702	cg15993402	89723979	C16orf55|CHMP1A	TSS1500|Body	90000044	90174092	329	244	0.958537	0.00932576	0.0306494	0.000297002	0.00119096	No
smoking_initiation	1	236372829	238352083	cg24839789	236135296	-	-	235636284	236634875	2259	928	0.833089	0.0152748	0.147737	0.00270758	0.00119096	No
smoking_initiation	15	63398709	64398709	cg04674780	64148160	-	-	63649331	64646820	1805	1597	7.38e-05	7.51e-06	0.906453	0.0922751	0.00119095	No
smoking_initiation	19	55379872	56379872	cg15419294	56572945	NLRP5	3'UTR	56078295	57072599	2278	558	0.793289	0.0124001	0.190149	0.00297108	0.00119088	No
smoking_initiation	8	26925349	27925349	cg16665590	28260321	-	-	27760475	28760290	1712	426	0.817345	0.0133574	0.165405	0.00270192	0.00119085	No
smoking_initiation	16	89108702	90108702	cg06475006	89985975	MC1R	1stExon	90000044	90174092	329	244	0.947758	0.00922088	0.0414286	0.000401874	0.00119084	No
smoking_initiation	17	37324339	38324339	cg09657431	38451686	CDC6	Body	37951848	38951494	1322	718	0.824461	0.0103476	0.161969	0.00203164	0.00119083	No
smoking_initiation	2	29013404	30013404	cg25201173	28673071	-	-	28174081	29172991	1937	328	0.878527	0.0202552	0.0977735	0.00225306	0.00119083	No
smoking_initiation	18	77074374	78074374	cg06531612	76724870	-	-	76225232	77224840	2743	436	0.79093	0.0127624	0.19202	0.00309723	0.00119074	No
smoking_initiation	7	77271983	78271983	cg00111463	77137824	-	-	76639781	77637538	1915	646	0.804462	0.0119161	0.17977	0.00266165	0.00119073	No
smoking_initiation	10	114878364	115878364	cg20967681	116259758	ABLIM1	Body|5'UTR	115761352	116759683	2080	355	0.825464	0.0135868	0.157173	0.0025858	0.00119061	No
smoking_initiation	9	137489785	138489785	cg13593875	138831651	UBAC1	Body	138335901	139331221	1574	241	0.857519	0.0116788	0.127871	0.00174032	0.0011906	No
smoking_initiation	1	41276623	42276623	cg24141382	41446726	CTPS	5'UTR	40946976	41946631	2359	1567	0.781258	0.0110181	0.203662	0.00287106	0.0011906	No
smoking_initiation	17	1495177	2495177	cg09313665	1132945	-	-	633188	1631340	1746	90	0.851351	0.0126107	0.13288	0.00196711	0.00119057	No
smoking_initiation	10	102686838	105665256	cg07327325	102507684	PAX2	Body	102008169	103007351	1824	573	0.8377	0.0113888	0.147713	0.00200702	0.00119057	No
smoking_initiation	5	103429588	104429588	cg01657331	103185699	-	-	102692241	103685345	2138	650	0.814652	0.0137802	0.167544	0.0028329	0.00119055	No
smoking_initiation	2	102926177	105131814	cg03151645	102517122	-	-	102017186	103016216	2581	367	0.775641	0.0109273	0.209294	0.00294735	0.00119054	No
smoking_initiation	1	45996709	46996709	cg23623781	45563879	ZSWIM5	Body	45063912	46059835	1733	132	0.822071	0.0134905	0.160613	0.00263452	0.00119051	No
smoking_initiation	19	50629745	51629745	cg07354053	50529112	VRK3|ZNF473	TSS200|TSS1500	50030541	51028823	1404	611	0.85305	0.0072983	0.137288	0.00117338	0.00119051	No
smoking_initiation	1	41276623	42276623	cg25146728	41100342	RIMS3	Body	40600506	41600016	2293	818	0.788867	0.0118447	0.195169	0.00292923	0.00119048	No
smoking_initiation	2	172021827	173021827	cg13524364	171774593	-	-	171274757	172274554	1887	460	0.836718	0.0130134	0.146797	0.00228193	0.0011904	No
smoking_initiation	2	102926177	105131814	cg17986407	102744684	IL1R1	5'UTR	102244791	103242830	2580	1085	0.741218	0.00971187	0.244675	0.00320468	0.00119038	No
smoking_initiation	19	3974725	4974725	cg27578987	4124520	MAP2K2	TSS1500	3624806	4624066	1378	914	0.840036	0.0100441	0.146974	0.00175613	0.00119038	No
smoking_initiation	17	1495177	2495177	cg05348421	1359962	CRK	TSS1500	877653	1859908	1623	612	0.852676	0.00951392	0.135113	0.00150636	0.00119031	No
smoking_initiation	7	90781409	91781409	cg00334498	91603056	AKAP9	Body	91103285	92102187	1434	1174	0.685287	0.0122266	0.296016	0.00528021	0.0011903	No
smoking_initiation	10	102686838	105665256	cg17480467	102588959	PAX2	3'UTR	102089174	103088683	1868	783	0.845093	0.0131697	0.138391	0.00215546	0.00119029	No
smoking_initiation	1	58315243	59315243	cg20640396	59545286	LINC01358	Body	59045605	60045220	2195	765	0.764287	0.0119278	0.219176	0.00341937	0.00119028	No
smoking_initiation	10	125180419	126180419	cg05223847	124913846	BUB3	1stExon|5'UTR	124414645	125413180	2325	791	0.79446	0.0126054	0.18875	0.00299364	0.00119026	No
smoking_initiation	1	41276623	42276623	cg01039442	41294799	KCNQ4	Body	40794838	41794773	2309	1245	0.789987	0.0108548	0.195286	0.00268212	0.0011902	No
smoking_initiation	22	45942288	46942288	cg13783035	46154632	ATXN10	Body	45654697	46651982	1258	771	0.888674	0.0134804	0.0952125	0.0014431	0.0011902	No
smoking_initiation	7	87942568	88942568	cg25783579	87936385	STEAP4	TSS200	87437255	88436030	1614	987	0.862662	0.0119162	0.12254	0.00169149	0.00119019	No
smoking_initiation	1	236372829	238352083	cg03396152	236147721	NID1	Body	235648025	236647511	2278	973	0.819662	0.0151492	0.161024	0.00297491	0.00119018	No
smoking_initiation	19	55379872	56379872	cg21436067	56765223	-	-	56265809	57265133	2566	238	0.787503	0.0127159	0.195436	0.00315455	0.00119018	No
smoking_initiation	2	224972985	226832033	cg09245319	227049703	-	-	226549797	227549282	1958	415	0.821063	0.0125242	0.162742	0.00248121	0.00119013	No
smoking_initiation	10	114878364	115878364	cg09077669	116268080	ABLIM1	Body|5'UTR	115768494	116766543	2066	333	0.838102	0.0137602	0.144576	0.0023725	0.00119013	No
smoking_initiation	9	20176454	21176454	cg06116357	19975413	-	-	19475651	20475176	2122	535	0.839219	0.0110624	0.146598	0.00193123	0.00119011	No
smoking_initiation	5	172788534	173788534	cg20578779	172695996	-	-	172196997	173195754	2270	1082	0.518158	0.00554928	0.47007	0.00503309	0.00119008	No
smoking_initiation	2	62408877	63916606	cg09283396	62423333	B3GNT2	1stExon|5'UTR	61923438	62923299	1926	1114	0.833922	0.014028	0.148365	0.00249457	0.00119007	No
smoking_initiation	18	5372472	6372472	cg24564731	6370990	L3MBTL4	5'UTR	5871148	6869732	1955	839	0.77568	0.0108689	0.209329	0.00293195	0.00119006	No
smoking_initiation	6	52395230	53395230	cg09582880	52050133	IL17A	TSS1500	51550225	52550119	2768	495	0.754293	0.0115346	0.229475	0.00350792	0.00119002	No
smoking_initiation	17	15735462	16735462	cg14640532	16880871	-	-	16381586	17379517	1840	410	0.843266	0.0125174	0.140936	0.00209086	0.00119002	No
smoking_initiation	9	2525368	3525368	cg08879019	2032446	SMARCA2	Body	1532566	2531983	3349	32	0.743903	0.0116781	0.239471	0.00375812	0.00119	No
smoking_initiation	17	37324339	38324339	cg23911396	36831425	C17orf96	TSS1500	36413664	37330995	1141	9	0.891225	0.0132535	0.0929501	0.00138108	0.00118999	No
smoking_initiation	22	37897797	38897797	cg21735772	37418177	MPST	Body|5'UTR	36918498	37918116	1881	55	0.836971	0.0123905	0.147269	0.00217897	0.00118998	No
smoking_initiation	2	102926177	105131814	cg13946163	103238167	SLC9A2	Body	102738191	103736893	2246	1744	1.02e-13	1.14e-15	0.987799	0.0110109	0.00118997	Yes
smoking_initiation	1	7291461	8984823	cg22417343	7181417	CAMTA1	Body	6681744	7671196	2016	786	0.818749	0.0117718	0.165905	0.00238416	0.00118991	No
smoking_initiation	5	154339646	155339646	cg17747399	154153717	LARP1	Body	153653898	154653671	2135	814	0.838013	0.0146158	0.143677	0.00250467	0.0011899	No
smoking_initiation	15	77525464	78525464	cg10744178	77255996	-	-	76756451	77755550	1485	283	0.869515	0.0122171	0.115457	0.00162104	0.00118989	No
smoking_initiation	15	77525464	78525464	cg08081860	77363404	TSPAN3	1stExon|5'UTR	76863540	77863195	1601	563	0.87046	0.0139874	0.112556	0.00180747	0.00118988	No
smoking_initiation	1	236372829	238352083	cg08273598	236292652	-	-	235798334	236792576	2313	1435	0.23372	0.00560068	0.741717	0.0177728	0.00118986	No
smoking_initiation	7	77271983	78271983	cg23938649	77053943	LOC101927243	Body|ExonBnd	76554271	77553354	1796	495	0.804047	0.0100401	0.182446	0.00227699	0.00118986	No
smoking_initiation	15	77525464	78525464	cg02189252	77254430	-	-	76754514	77753688	1485	279	0.875275	0.0123151	0.109679	0.00154199	0.00118978	No
smoking_initiation	16	220986	1220986	cg10332816	1402330	GNPTG|C16orf42	TSS1500|Body	928673	1902316	2148	489	0.81122	0.0125572	0.172366	0.00266694	0.00118977	No
smoking_initiation	10	13033053	14033053	cg27542038	14027202	FRMD4A	Body	13527689	14526905	2960	1359	5.07e-22	3.51e-23	0.934169	0.0646416	0.00118974	Yes
smoking_initiation	16	89108702	90108702	cg15953586	89918146	SPIRE2	Body	90000044	90174092	329	244	0.955529	0.00929649	0.0336588	0.000326282	0.00118974	No
smoking_initiation	5	164596435	168114971	cg20012761	168301957	SLIT3	Body	167801990	168800903	2366	737	0.657075	0.00585421	0.332916	0.00296492	0.00118968	No
smoking_initiation	12	49452394	50452394	cg19202886	50288819	FAIM2	Body	49789021	50788163	1221	790	0.550546	0.00702894	0.435675	0.00556117	0.00118966	No
smoking_initiation	22	45942288	46942288	cg21262502	46432208	-	-	45932279	46931838	1292	1263	0.884416	0.0153936	0.0973086	0.0016925	0.00118959	No
smoking_initiation	2	144900317	146640132	cg17749152	144697865	LOC101928386	Body	144197888	145196196	1191	105	0.899758	0.0135416	0.0842444	0.00126672	0.00118956	No
smoking_initiation	15	66976952	67976952	cg19561615	66584218	DIS3L	TSS1500	66084407	67083772	2226	244	0.827918	0.016274	0.151639	0.00297951	0.00118954	No
smoking_initiation	15	63398709	64398709	cg12118395	64601742	CSNK1G1	5'UTR	64102512	65101626	1160	652	0.828724	0.00923614	0.159078	0.00177174	0.00118952	No
smoking_initiation	15	73548768	74548768	cg24168641	74219645	LOXL1	1stExon	73720115	74719227	1512	1291	0.863586	0.0144989	0.118734	0.00199225	0.00118946	No
smoking_initiation	19	55379872	56379872	cg11294364	56367316	NLRP4	Body	55869295	56865288	2006	775	0.828363	0.0123272	0.155803	0.00231738	0.00118945	No
smoking_initiation	22	42198430	43198430	cg09141640	43433811	LOC100506679	TSS1500	42933912	43933806	2578	811	0.804018	0.013295	0.178547	0.00295119	0.00118937	No
smoking_initiation	19	17960956	18960956	cg03072616	18968219	UPF1	Body	18469017	19467996	1274	466	0.891703	0.0159895	0.0895141	0.00160392	0.00118935	No
smoking_initiation	7	90781409	91781409	cg22645333	91947295	ANKIB1	Body	91447515	92446494	1095	560	0.862716	0.00840841	0.126455	0.00123129	0.00118928	No
smoking_initiation	10	125180419	126180419	cg18474502	124777194	ACADSB	Body	124277734	125275978	1918	329	0.825418	0.0114149	0.15977	0.0022083	0.00118922	No
smoking_initiation	18	77074374	78074374	cg18370102	76597985	-	-	76098099	77097817	2708	49	0.767312	0.0115816	0.216649	0.00326885	0.00118921	No
smoking_initiation	8	8208714	11263655	cg10657228	10386222	T-SP1	Body	9900169	10885104	2897	2897	7.49e-12	3.9e-11	0.161076	0.837735	0.00118921	Yes
smoking_initiation	9	2525368	3525368	cg08090226	2209649	-	-	1709769	2709118	3260	690	0.736289	0.0112151	0.247538	0.00376931	0.00118916	No
smoking_initiation	2	21567213	23082968	cg25995816	21539490	-	-	21039958	22037828	1670	475	0.850601	0.0107717	0.135721	0.00171752	0.00118915	No
smoking_initiation	22	42198430	43198430	cg07593264	43410455	-	-	42910510	43908633	2594	870	0.592313	0.00838668	0.392554	0.00555705	0.00118911	No
smoking_initiation	1	173604743	175385243	cg19989072	175155163	KIAA0040	5'UTR	174655524	175653649	2036	1501	0.792175	0.0122615	0.191413	0.00296155	0.00118911	No
smoking_initiation	2	62408877	63916606	cg12621022	62080815	FAM161A	Body	61580829	62580197	1717	264	0.864096	0.0156083	0.116994	0.0021121	0.00118907	No
smoking_initiation	3	161261866	162261866	cg25635352	160822720	B3GALNT1	TSS200|5'UTR	160323722	161321896	1855	76	0.840465	0.0134142	0.142656	0.00227566	0.00118905	No
smoking_initiation	9	137489785	138489785	cg13734401	138881660	-	-	138383432	139381314	1603	192	0.852374	0.0117321	0.132877	0.00182773	0.00118903	No
smoking_initiation	2	62408877	63916606	cg07590344	62421884	B3GNT2	TSS1500	61922007	62921676	1929	1113	0.815121	0.0137431	0.16713	0.00281666	0.00118903	No
smoking_initiation	19	55379872	56379872	cg03293095	56219255	-	-	55728651	56698547	1962	1006	0.827659	0.0116246	0.157319	0.00220837	0.00118898	No
smoking_initiation	3	161261866	162261866	cg12349858	160822545	B3GALNT1	5'UTR	160323722	161321896	1855	76	0.837236	0.0133627	0.145885	0.0023272	0.00118898	No
smoking_initiation	19	55379872	56379872	cg25252777	56709056	-	-	56209633	57209020	2413	343	0.800285	0.0124184	0.183266	0.00284262	0.00118896	No
smoking_initiation	10	114878364	115878364	cg19615406	116164712	AFAP1L2	TSS200	115675025	116664446	2082	509	0.766611	0.0124248	0.216272	0.00350402	0.00118894	No
smoking_initiation	1	38257237	39257237	cg13705241	38206942	EPHA10	Body	37707682	38705915	1760	696	0.148617	0.00164364	0.83927	0.00928079	0.00118892	No
smoking_initiation	1	31695819	32695819	cg23016766	33116697	ZBTB8OS|RBBP4	TSS200|TSS1500	32618653	33616310	982	59	0.897053	0.0144025	0.0859763	0.00137919	0.0011889	No
smoking_initiation	1	33295572	34295572	cg23016766	33116697	ZBTB8OS|RBBP4	TSS200|TSS1500	32618653	33616310	982	375	0.897053	0.0144025	0.0859763	0.00137919	0.0011889	No
smoking_initiation	14	58153514	59153514	cg08231274	57735852	EXOC5|MUDENG	TSS1500|Body|1stExon|5'UTR	57237061	58234746	1964	261	0.825308	0.0111474	0.160193	0.00216252	0.00118876	No
smoking_initiation	1	33295572	34295572	cg00423597	33235531	KIAA1522	Body	32738415	33735361	1063	559	0.902086	0.0150647	0.0803205	0.00134015	0.00118873	No
smoking_initiation	12	120583279	121583279	cg23896972	122079102	ORAI1	Body	121579290	122530256	1677	12	0.786556	0.0106512	0.198912	0.00269238	0.0011887	No
smoking_initiation	17	77290135	78290135	cg03751911	77373610	HRNBP3	5'UTR	76873628	77873520	1718	853	4.23e-12	1.57e-13	0.963159	0.0356525	0.0011887	Yes
smoking_initiation	6	163307748	164307748	cg23958151	163422441	PACRG	Body	162922465	163922390	3158	1734	4.07e-14	6.71e-15	0.857427	0.141384	0.00118864	Yes
smoking_initiation	15	73548768	74548768	cg16571543	74504657	-	-	74005600	75000329	1436	966	0.85561	0.0127535	0.128533	0.00191468	0.00118863	No
smoking_initiation	17	30185935	31185935	cg16070298	30117307	-	-	29617957	30616893	1862	637	0.00108839	4.98e-05	0.954034	0.0436391	0.00118863	Yes
smoking_initiation	12	49452394	50452394	cg06359096	49932795	KCNH3	TSS200	49434074	50431626	1218	1208	0.89449	0.0160912	0.0866723	0.00155798	0.00118857	No
smoking_initiation	3	63734307	64734307	cg05790630	64963168	-	-	64463736	65462457	2675	506	2.48e-84	5.11e-86	0.978615	0.0201968	0.00118856	Yes
smoking_initiation	3	149043102	150043102	cg18941665	150300618	EIF2A	Body	149804510	150800442	1985	497	0.803947	0.0173653	0.173747	0.00375176	0.00118855	No
smoking_initiation	1	153706358	155533918	cg03124475	155973730	-	-	155483920	156473114	924	10	0.905596	0.0126295	0.0794784	0.00110723	0.00118855	No
smoking_initiation	2	165750244	166750244	cg21772161	166484055	CSRNP3	Body	165984972	166983656	2091	1535	1.32e-11	1.34e-12	0.907068	0.0917435	0.00118849	Yes
smoking_initiation	9	137489785	138489785	cg13532004	137030823	RNU6ATAC	TSS1500	136532107	137530346	1869	31	0.82019	0.00976569	0.16687	0.00198567	0.00118848	No
smoking_initiation	18	40814171	41814171	cg19970489	41459472	-	-	40961405	41958506	2330	2038	0.819618	0.0141357	0.162261	0.00279727	0.00118848	No
smoking_initiation	17	1495177	2495177	cg17415167	1130457	-	-	631259	1630395	1747	87	0.848909	0.0125834	0.135315	0.00200459	0.00118848	No
smoking_initiation	22	37897797	38897797	cg02453097	38590795	-	-	38091481	39088764	1519	1241	4.48e-26	3.05e-27	0.935011	0.0638003	0.00118848	Yes
smoking_initiation	15	98704101	99704101	cg05389524	99937221	-	-	99440714	100436028	2565	750	0.773306	0.0124695	0.209656	0.00337951	0.00118846	No
smoking_initiation	1	49011424	52273078	cg04835489	52624196	ZFYVE9	5'UTR	52124480	53123264	995	111	0.892397	0.0136208	0.0913999	0.00139386	0.00118845	No
smoking_initiation	15	73548768	74548768	cg12289885	74423383	ISLR2	5'UTR	73923773	74923335	1559	1114	0.851085	0.0136809	0.131926	0.00211948	0.00118842	No
smoking_initiation	2	224972985	226832033	cg16234907	224809055	WDFY1	Body	224309554	225308978	2332	994	0.791843	0.0129977	0.190839	0.00313133	0.00118842	No
smoking_initiation	3	175218927	176218927	cg16964064	174844917	NAALADL2	Body	174344956	175344444	2929	361	0.754039	0.01331	0.227449	0.00401366	0.00118834	No
smoking_initiation	19	55379872	56379872	cg24819427	56250652	NLRP9	TSS1500	55750723	56750359	1964	967	0.808609	0.0112031	0.176554	0.00244493	0.00118833	No
smoking_initiation	2	62408877	63916606	cg15981295	62081471	FAM161A	TSS200	61581890	62581284	1717	265	0.864136	0.015608	0.116956	0.00211127	0.00118828	No
smoking_initiation	19	3974725	4974725	cg07537964	3722604	-	-	3222687	4222495	1194	245	0.881601	0.012615	0.103121	0.00147439	0.00118826	No
smoking_initiation	16	24227064	25851633	cg20793303	24113663	PRKCB	Body	23616725	24613239	2283	1033	0.80353	0.0168962	0.174713	0.00367257	0.00118826	No
smoking_initiation	12	49452394	50452394	cg12492753	49453322	-	-	48953368	49952668	1350	631	0.85246	0.010679	0.133995	0.0016774	0.00118825	No
smoking_initiation	17	1495177	2495177	cg19229077	997374	ABR	Body	498491	1496255	1990	1	0.811746	0.0130201	0.171299	0.00274639	0.00118822	No
smoking_initiation	20	41515801	42515801	cg01409287	41020496	PTPRT	Body	40520508	41519700	2284	8	0.809142	0.0137797	0.172946	0.00294408	0.00118816	No
smoking_initiation	19	3974725	4974725	cg05233128	3659669	PIP5K1C	Body	3159712	4155980	1292	160	0.864737	0.0126248	0.119703	0.00174643	0.00118809	No
smoking_initiation	17	15735462	16735462	cg07527330	17206590	NT5M	TSS200	16708744	17702295	1956	12	0.780347	0.0118879	0.203478	0.00309862	0.00118807	No
smoking_initiation	2	100172408	101172408	cg10446401	101619230	RPL31	Body	101119536	102118749	2484	166	0.796212	0.0105124	0.189586	0.00250192	0.00118798	No
smoking_initiation	19	3974725	4974725	cg13437146	3575538	HMG20B	Body	3076444	4073413	1351	93	0.883546	0.0115815	0.102344	0.00134033	0.00118798	No
smoking_initiation	7	1370794	2370794	cg08025700	2664331	-	-	2165520	3164206	2261	416	0.787727	0.00994822	0.19863	0.00250731	0.00118794	No
smoking_initiation	7	3003207	4003207	cg08025700	2664331	-	-	2165520	3164206	2261	497	0.787727	0.00994822	0.19863	0.00250731	0.00118794	No
smoking_initiation	10	125180419	126180419	cg24428218	126303795	-	-	125813126	126803713	2093	599	0.86289	0.0192323	0.114147	0.00254294	0.00118792	No
smoking_initiation	17	7303118	8303118	cg09689790	6882314	-	-	6382741	7381754	1831	126	0.457935	0.00803786	0.52365	0.00919014	0.00118778	No
smoking_initiation	15	73548768	74548768	cg06283368	74219669	LOXL1	1stExon	73720115	74719227	1512	1291	0.828131	0.0139036	0.15419	0.00258753	0.00118778	No
smoking_initiation	15	66976952	67976952	cg03976482	66913370	LINC01169	Body	66417805	67412596	2545	1085	0.798253	0.0150079	0.182129	0.003423	0.00118774	No
smoking_initiation	11	72809393	73809393	cg24100803	72335943	PDE2A	Body	71837212	72835303	1372	17	1.02e-08	3.1e-10	0.96936	0.0294519	0.00118774	Yes
smoking_initiation	18	5372472	6372472	cg08221563	6021507	L3MBTL4	Body	5521934	6521192	1995	1625	0.000146644	2.25e-06	0.983559	0.0151042	0.00118773	Yes
smoking_initiation	16	9673748	10673748	cg07815051	10956736	-	-	10457369	11455816	2495	481	0.726006	0.0115921	0.25711	0.00410407	0.00118772	No
smoking_initiation	17	1495177	2495177	cg00265360	1101278	-	-	601495	1591701	1819	66	0.845308	0.0131591	0.138196	0.00215013	0.00118768	No
smoking_initiation	19	55379872	56379872	cg21895453	55973778	ISOC2	TSS1500	55479392	56473645	1971	1629	0.783388	0.0103766	0.202368	0.00267935	0.00118761	No
smoking_initiation	16	220986	1220986	cg26911704	1515382	CLCN7	Body	1015753	2014935	2350	227	0.776961	0.00871026	0.210779	0.00236179	0.0011876	No
smoking_initiation	7	1370794	2370794	cg07930192	1003750	-	-	661677	1503583	1665	116	1.87e-06	6.26e-08	0.966458	0.0323524	0.00118759	Yes
smoking_initiation	17	77290135	78290135	cg05490757	77130342	HRNBP3	5'UTR	76633894	77542553	1779	574	0.853491	0.0152732	0.127763	0.00228513	0.00118759	No
smoking_initiation	15	77525464	78525464	cg01059051	78884645	CHRNA5	Body	78385810	79384021	2170	275	0.805158	0.0110538	0.180129	0.00247176	0.00118757	No
smoking_initiation	10	125180419	126180419	cg25849990	124793380	ACADSB	Body	124294822	125293284	1944	386	0.800367	0.0111177	0.184762	0.00256529	0.00118754	No
smoking_initiation	17	1495177	2495177	ch.17.59059R	1333104	CRK	Body	833184	1832768	1622	553	0.69432	0.00742568	0.293924	0.00314229	0.00118751	No
smoking_initiation	2	29013404	30013404	cg11252583	30029651	ALK	Body	29531307	30529176	2366	1312	0.818973	0.0137124	0.163393	0.00273456	0.00118749	No
smoking_initiation	1	31695819	32695819	cg11774899	33003444	ZBTB8A	TSS1500	32513491	33503035	914	114	0.896709	0.0140869	0.0866563	0.00136014	0.00118749	No
smoking_initiation	1	33295572	34295572	cg11774899	33003444	ZBTB8A	TSS1500	32513491	33503035	914	252	0.896709	0.0140869	0.0866563	0.00136014	0.00118749	No
smoking_initiation	19	17960956	18960956	cg22114878	19253188	-	-	18753335	19751782	1514	297	0.842152	0.0104138	0.144461	0.00178518	0.00118748	No
smoking_initiation	10	36134124	37134124	cg12547279	36084394	PCAT5	Body	35587565	36584286	1505	872	0.822629	0.0125892	0.161129	0.00246467	0.00118747	No
smoking_initiation	2	100172408	101172408	cg22809047	101618261	RPL31	TSS1500	101118600	102117312	2484	169	0.808618	0.010677	0.17718	0.0023383	0.00118745	No
smoking_initiation	1	173604743	175385243	cg11248605	173141148	-	-	172642118	173640519	1586	12	0.860373	0.0117997	0.124928	0.00171216	0.00118745	No
smoking_initiation	19	3974725	4974725	cg19841005	3687854	PIP5K1C	Body	3188127	4186395	1237	169	0.836653	0.0121496	0.147864	0.00214604	0.00118744	No
smoking_initiation	9	137489785	138489785	cg05331755	138354520	-	-	137854872	138854300	2126	1445	4.32e-35	8.41e-37	0.97975	0.0190624	0.00118737	Yes
smoking_initiation	2	58789218	61026618	cg05230522	61201907	PUS10	Body	60702766	61701064	1659	586	0.860913	0.01393	0.121997	0.00197278	0.00118736	No
smoking_initiation	19	55379872	56379872	cg22468123	55996652	NAT14	5'UTR	55496804	56496626	2005	1587	0.804245	0.0106695	0.181492	0.00240658	0.00118735	No
smoking_initiation	1	41276623	42276623	cg06084140	41514472	SCMH1	Body	41015046	42013934	2292	1695	0.800569	0.0111272	0.184553	0.00256392	0.00118734	No
smoking_initiation	17	30185935	31185935	cg13319396	31297440	-	-	30798525	31797269	2128	572	3.74e-46	1.41e-47	0.962579	0.0362335	0.00118732	Yes
smoking_initiation	17	1495177	2495177	cg20771846	1372516	MYO1C	Body	877653	1872444	1672	661	3.63e-38	4.14e-40	0.987552	0.0112612	0.00118725	Yes
smoking_initiation	2	100172408	101172408	cg21609584	101508685	NPAS2	5'UTR	101009326	102007339	2533	576	0.783937	0.0123354	0.199404	0.00313647	0.00118723	No
smoking_initiation	12	69155167	70155167	cg07742374	68933067	-	-	68434014	69432767	2032	533	0.531651	0.00646375	0.455165	0.00553266	0.0011872	No
smoking_initiation	11	32456492	33456492	cg22665594	32093759	-	-	31593872	32593629	1799	330	0.811609	0.0127651	0.171739	0.00269996	0.00118713	No
smoking_initiation	4	147297913	148297913	cg11086061	147068124	-	-	146569257	147567853	2098	479	0.797686	0.0114796	0.186958	0.00268934	0.00118711	No
smoking_initiation	19	17960956	18960956	cg07633506	17958339	JAK3	5'UTR	17459895	18458129	1701	941	0.845239	0.0134402	0.137942	0.00219223	0.0011871	No
smoking_initiation	3	156893770	159548333	cg06430854	159556212	SCHIP1|IQCJ-SCHIP1	TSS1500|Body	159056261	160053532	1680	689	0.775143	0.0124131	0.207928	0.00332858	0.0011871	No
smoking_initiation	6	26754967	30729306	cg23878318	31023770	HCG22	Body	30526845	31523684	10051	457	4.25e-07	2.1e-07	0.667839	0.330973	0.00118709	Yes
smoking_initiation	9	86207289	87207289	cg13693879	86067088	FRMD3	Body	85567231	86566461	2350	823	0.772343	0.0100851	0.213597	0.00278791	0.00118702	No
smoking_initiation	22	45942288	46942288	cg04977835	47243288	TBC1D22A	Body	46753179	47742843	2677	418	0.752939	0.0117911	0.230475	0.00360807	0.001187	No
smoking_initiation	2	100172408	101172408	cg06240720	101598597	NPAS2	Body	101100231	102098485	2493	221	0.437208	0.0055689	0.549044	0.00699221	0.00118698	No
smoking_initiation	3	156893770	159548333	cg03213608	159598068	SCHIP1|IQCJ-SCHIP1	Body	159098080	160097795	1665	629	0.859402	0.012174	0.125461	0.00177605	0.00118697	No
smoking_initiation	22	42198430	43198430	cg14468924	43531833	MCAT	Body	43031943	44031239	2681	663	0.812851	0.0145749	0.16837	0.00301777	0.00118696	No
smoking_initiation	4	111967612	112967612	cg24071582	113430656	-	-	112930838	113930078	1817	37	0.747265	0.00814793	0.240776	0.00262415	0.00118695	No
smoking_initiation	1	173604743	175385243	cg20240091	175044916	TNN	5'UTR	174544991	175542257	1957	1658	0.00684865	0.000125462	0.973997	0.0178417	0.00118695	No
smoking_initiation	12	49452394	50452394	cg04033850	49695016	-	-	49195124	50192009	1176	837	0.892963	0.0155845	0.0887181	0.00154717	0.00118689	No
smoking_initiation	14	99193843	100193843	cg15471525	100540450	EVL	Body	100042874	101040398	1506	227	0.858927	0.0126707	0.125368	0.0018482	0.00118689	No
smoking_initiation	17	15735462	16735462	cg21963110	17206460	NT5M	TSS1500	16708744	17702295	1956	12	0.794347	0.0121012	0.189479	0.00288536	0.00118682	No
smoking_initiation	11	85480958	86480958	cg10845902	85338839	DLG2|TMEM126B	TSS1500	84840154	85838808	1641	879	0.837298	0.0111348	0.148408	0.00197242	0.00118678	No
smoking_initiation	12	132880790	133880790	cg22719653	132630059	NOC4L|DDX51	TSS1500|Body	132132771	133129826	1184	259	0.707319	0.00456158	0.285095	0.00183742	0.00118669	No
smoking_initiation	10	36134124	37134124	cg00573352	35754300	CCNY	Body|5'UTR	35255865	36254165	1482	140	0.870258	0.0149999	0.111632	0.00192293	0.00118664	No
smoking_initiation	2	172021827	173021827	cg04984595	172942192	METAP1D	Body	172442904	173442089	2167	1098	0.801441	0.0120278	0.182605	0.00273931	0.00118663	No
smoking_initiation	17	15735462	16735462	cg15625319	17060130	MPRIP	Body	16560726	17559973	1940	136	0.797091	0.0121269	0.186755	0.0028401	0.00118662	No
smoking_initiation	2	43750149	45659091	cg09489567	43364053	-	-	42864970	43863866	2479	344	0.467248	0.00355335	0.524028	0.00398396	0.00118662	No
smoking_initiation	3	156893770	159548333	cg13775495	159706543	IL12A	TSS200	159207067	160205799	1607	423	0.854503	0.00967454	0.13313	0.00150609	0.00118662	No
smoking_initiation	19	55379872	56379872	cg22506214	56174114	U2AF2	Body	55674124	56673842	1977	1089	0.817549	0.0121394	0.166652	0.00247334	0.00118658	No
smoking_initiation	17	77290135	78290135	cg21654245	78607691	RPTOR	Body	78108319	79106151	2531	403	0.761715	0.0112018	0.222624	0.00327272	0.00118656	No
smoking_initiation	9	2525368	3525368	cg14002772	2047373	SMARCA2	Body	1547845	2547338	3418	147	0.746321	0.012032	0.236647	0.00381397	0.00118653	No
smoking_initiation	14	99193843	100193843	cg26023228	100402775	EML1	Body	99903973	100901964	1610	440	0.847272	0.010735	0.139046	0.00176054	0.0011865	No
smoking_initiation	22	45942288	46942288	cg03741889	46285897	-	-	45786514	46785301	1259	940	0.884086	0.0135613	0.0996391	0.00152721	0.0011865	No
smoking_initiation	1	173604743	175385243	cg21904851	175346758	TNR	Body	174847442	175846463	2199	1311	0.732283	0.00929576	0.254012	0.00322329	0.0011865	No
smoking_initiation	1	41276623	42276623	cg10998163	41488932	SLFNL1-AS1	Body	40989162	41988541	2316	1642	0.801731	0.0112046	0.183317	0.00256075	0.00118645	No
smoking_initiation	15	63398709	64398709	cg18291403	63136041	TLN2	3'UTR	62636766	63634405	2164	440	0.811363	0.0109239	0.174183	0.00234394	0.00118643	No
smoking_initiation	19	55379872	56379872	cg17767567	56732932	ZSCAN5A	3'UTR	56233288	57232925	2489	287	0.796828	0.0123807	0.186705	0.00289974	0.00118633	No
smoking_initiation	16	89108702	90108702	cg10319943	90115013	LOC100130015	TSS1500	90000044	90174092	329	244	0.730187	0.0071041	0.259004	0.0025187	0.0011863	No
smoking_initiation	15	77525464	78525464	cg00915612	77267197	-	-	76767674	77767142	1487	308	0.796293	0.0111834	0.188688	0.00264881	0.0011863	No
smoking_initiation	10	63174885	64174885	cg12452010	64564444	ADO	TSS200	64065124	65064244	1790	119	0.831961	0.0108877	0.153951	0.00201354	0.00118628	No
smoking_initiation	19	55379872	56379872	cg00554118	56347771	NLRP4|NLRP11	TSS200|1stExon|5'UTR	55849114	56847457	1973	785	0.829714	0.0119471	0.154923	0.00222957	0.00118626	No
smoking_initiation	11	32456492	33456492	cg13158846	32073873	-	-	31574345	32571594	1773	291	0.84418	0.0132244	0.13923	0.0021799	0.00118626	No
smoking_initiation	19	55379872	56379872	cg04785007	56369416	NLRP4	Body	55869879	56868535	2006	774	0.818932	0.0122076	0.165213	0.0024616	0.00118625	No
smoking_initiation	17	1495177	2495177	cg04042333	1104665	-	-	604992	1591701	1813	66	0.836387	0.0130121	0.147127	0.00228775	0.00118624	No
smoking_initiation	19	3974725	4974725	cg10799705	4358875	MPND	Body	3859054	4856694	1443	1343	0.857736	0.0108234	0.128633	0.00162198	0.00118622	No
smoking_initiation	19	55379872	56379872	cg08684551	56652453	ZNF444	TSS200	56153107	57151920	2345	412	0.814126	0.0129236	0.169081	0.00268285	0.00118621	No
smoking_initiation	1	173604743	175385243	cg07176609	175377364	TNR	5'UTR	174877651	175876746	2221	1275	0.812033	0.0101303	0.174475	0.00217543	0.0011862	No
smoking_initiation	17	7303118	8303118	cg26700610	6909695	ALOX12|ALOX12-AS1	Body	6411370	7409499	1878	242	0.0719021	0.00127966	0.909447	0.0161845	0.00118618	No
smoking_initiation	5	169799916	170799916	cg11483732	169906675	KCNIP1	Body	169410474	170406393	2455	1482	1.87e-10	3.88e-10	0.324994	0.67382	0.00118616	Yes
smoking_initiation	10	102686838	105665256	cg17306735	102473214	-	-	101973388	102971520	1844	538	0.794341	0.0109752	0.190862	0.0026359	0.00118614	No
smoking_initiation	10	125180419	126180419	cg16897942	125568581	CPXM2	Body	125069319	126068253	2233	1981	0.720121	0.0119047	0.262451	0.00433752	0.00118612	No
smoking_initiation	3	131445722	132445722	cg27514336	131068941	NEK11	3'UTR	130569557	131568832	1810	343	0.854005	0.0132157	0.129589	0.0020042	0.00118609	No
smoking_initiation	11	111492273	113412811	cg04274369	111326527	-	-	110826882	111826511	1671	270	0.834599	0.0103474	0.151984	0.00188311	0.00118607	No
smoking_initiation	1	17936657	18936657	cg26664979	18026284	-	-	17531354	18526148	2235	1275	2.7e-21	1.02e-22	0.962617	0.0361973	0.00118607	Yes
smoking_initiation	18	5372472	6372472	cg01273012	6257974	L3MBTL4|L3MBTL4-AS1	Body	5759683	6753796	1948	1053	0.81502	0.0133683	0.167676	0.00274912	0.00118602	No
smoking_initiation	22	42198430	43198430	cg21564803	43485544	TTLL1	TSS200	42985662	43985354	2619	730	0.758172	0.0129406	0.223881	0.00382004	0.00118602	No
smoking_initiation	1	153706358	155533918	cg17077171	155658509	DAP3|YY1AP1	TSS1500|Body|1stExon|5'UTR	155161130	156158367	677	216	0.930283	0.0140702	0.053651	0.000810268	0.00118601	No
smoking_initiation	19	3974725	4974725	cg18608290	4101159	MAP2K2	Body	3601164	4600933	1395	870	0.834388	0.0100216	0.152573	0.00183132	0.00118599	No
smoking_initiation	6	52395230	53395230	cg25703567	52128822	MCM3	3'UTR	51628855	52628551	2758	641	0.788397	0.0128315	0.194422	0.00316311	0.00118596	No
smoking_initiation	10	63174885	64174885	cg05105832	64520254	-	-	64020896	65020018	1867	241	0.664724	0.00891166	0.320878	0.00430068	0.00118595	No
smoking_initiation	1	31695819	32695819	cg11840711	33116251	ZBTB8OS|RBBP4	TSS200|TSS1500	32616469	33615876	982	60	0.859336	0.0137984	0.123695	0.00198498	0.0011859	No
smoking_initiation	1	33295572	34295572	cg11840711	33116251	ZBTB8OS|RBBP4	TSS200|TSS1500	32616469	33615876	982	374	0.859336	0.0137984	0.123695	0.00198498	0.0011859	No
smoking_initiation	2	144900317	146640132	cg09667303	144695257	-	-	144195320	145194577	1203	103	0.878366	0.0134449	0.105391	0.00161201	0.00118589	No
smoking_initiation	15	98704101	99704101	cg06535804	99990114	-	-	99490596	100489885	2538	620	0.794743	0.013057	0.187928	0.00308633	0.00118587	No
smoking_initiation	12	49452394	50452394	cg16115588	50297588	FAIM2	1stExon|5'UTR	49798914	50793572	1211	775	0.626419	0.00797291	0.359843	0.00457881	0.00118586	No
smoking_initiation	22	42198430	43198430	cg13394153	43634485	SCUBE1	Body	43134525	44134392	2507	222	0.803354	0.0138598	0.178521	0.00307874	0.00118582	No
smoking_initiation	5	86303812	89371745	cg10773064	89854821	GPR98	Body	89355350	90354265	1749	23	0.866629	0.0137584	0.116578	0.00184958	0.0011858	No
smoking_initiation	16	9673748	10673748	cg02839658	10836231	NUBP1	TSS1500	10336503	11335999	2274	726	0.817896	0.0129725	0.165324	0.00262099	0.00118579	No
smoking_initiation	17	1495177	2495177	cg22312862	1449782	PITPNA	Body	949783	1949237	1757	818	0.824684	0.0130442	0.158578	0.00250708	0.00118577	No
smoking_initiation	1	41276623	42276623	cg03725581	41100808	RIMS3	Body	40601636	41600016	2292	818	0.809286	0.0121001	0.174815	0.00261256	0.00118576	No
smoking_initiation	1	38257237	39257237	cg15484803	38258433	MANEAL	TSS1500	37759189	38758176	1734	801	0.85773	0.0141726	0.12485	0.00206176	0.00118573	No
smoking_initiation	1	31695819	32695819	cg05797186	33116178	ZBTB8OS|RBBP4	TSS1500|1stExon|5'UTR	32616469	33615876	982	60	0.878282	0.0141026	0.104749	0.00168077	0.00118571	No
smoking_initiation	1	33295572	34295572	cg05797186	33116178	ZBTB8OS|RBBP4	TSS1500|1stExon|5'UTR	32616469	33615876	982	374	0.878282	0.0141026	0.104749	0.00168077	0.00118571	No
smoking_initiation	19	17960956	18960956	cg04916091	17958647	JAK3	5'UTR	17459895	18458129	1701	941	0.832478	0.0132373	0.150704	0.00239516	0.0011857	No
smoking_initiation	22	45942288	46942288	cg17261055	46326675	WNT7B	Body	45827679	46824326	1272	986	0.874167	0.0137454	0.109186	0.00171566	0.00118568	No
smoking_initiation	16	49266772	50266772	cg17586305	50387271	BRD7	Body	49896725	50885887	1529	642	0.0140552	0.000418683	0.955868	0.0284726	0.00118561	No
smoking_initiation	16	50445156	51445156	cg17586305	50387271	BRD7	Body	49896725	50885887	1529	603	0.0140552	0.000418683	0.955868	0.0284726	0.00118561	No
smoking_initiation	1	41276623	42276623	cg27264437	40843940	SMAP2	Body	40344175	41343763	2172	128	0.829677	0.0122777	0.154574	0.00228622	0.00118558	No
smoking_initiation	19	55379872	56379872	cg15689069	56154944	ZNF581	TSS200	55655254	56654922	1963	1104	0.822869	0.0120951	0.161478	0.00237232	0.00118556	No
smoking_initiation	16	9673748	10673748	cg09655571	10926303	-	-	10427443	11426176	2390	512	0.810428	0.0126961	0.172982	0.00270873	0.0011855	No
smoking_initiation	16	9673748	10673748	cg25320775	10858877	NUBP1	Body	10360376	11358035	2275	674	0.817492	0.0128407	0.165877	0.00260432	0.0011855	No
smoking_initiation	5	164596435	168114971	cg01144889	168527029	SLIT3	Body	168027645	169026982	2268	141	0.127134	0.00125237	0.861939	0.00848958	0.00118548	No
smoking_initiation	20	29393501	31675258	cg08568706	29591086	-	-	29419740	30083621	1053	1053	0.00151642	0.00615791	0.195846	0.795294	0.00118548	No
smoking_initiation	6	52395230	53395230	cg04063348	52109347	IL17F	TSS200	51610248	52606125	2812	620	0.748601	0.012134	0.234283	0.00379629	0.00118548	No
smoking_initiation	22	45942288	46942288	cg17342469	46473074	-	-	45977415	46972836	1390	1272	0.861576	0.0151693	0.119958	0.00211086	0.00118543	No
smoking_initiation	19	55379872	56379872	cg26744362	56168861	U2AF2	Body	55668992	56668436	1976	1097	0.820318	0.0122205	0.163836	0.00243953	0.0011854	No
smoking_initiation	21	40088819	41088819	cg08626833	39876571	ERG	Body|5'UTR	39378169	40375837	2375	889	0.810202	0.0135953	0.172131	0.0028872	0.00118535	No
smoking_initiation	7	1370794	2370794	cg08849294	2758014	-	-	2258084	3257986	2502	206	0.761439	0.0109881	0.223168	0.0032193	0.0011853	No
smoking_initiation	7	3003207	4003207	cg08849294	2758014	-	-	2258084	3257986	2502	948	0.761439	0.0109881	0.223168	0.0032193	0.0011853	No
smoking_initiation	17	1495177	2495177	cg26953640	1174473	BHLHA9	1stExon	675201	1674429	1725	184	0.850047	0.0128296	0.133918	0.00202001	0.00118526	No
smoking_initiation	15	96358409	97358409	cg00710669	96288560	-	-	95788880	96788022	1992	898	0.841067	0.0141196	0.141258	0.00237021	0.00118526	No
smoking_initiation	11	121030888	122030888	cg10395850	120751335	GRIK4	Body	120252828	121250868	1939	542	0.821611	0.00945096	0.165846	0.00190653	0.00118524	No
smoking_initiation	15	63398709	64398709	cg21096228	63228129	-	-	62728304	63725999	2096	584	0.753247	0.0101402	0.232302	0.00312607	0.00118524	No
smoking_initiation	1	7291461	8984823	cg01318691	6845281	CAMTA1	TSS200	6345818	7344747	2005	124	0.806522	0.0112529	0.17855	0.00249002	0.00118521	No
smoking_initiation	6	157238258	158238258	cg12425491	158095890	-	-	157632270	158593580	1838	847	0.706537	0.012338	0.275136	0.00480341	0.00118513	No
smoking_initiation	6	158382320	159382320	cg12425491	158095890	-	-	157632270	158593580	1838	544	0.706537	0.012338	0.275136	0.00480341	0.00118513	No
smoking_initiation	19	3974725	4974725	cg10188349	3873937	-	-	3374120	4371431	1193	457	0.601448	0.00660743	0.386515	0.00424501	0.00118512	No
smoking_initiation	1	179283167	180283167	cg13636852	178846607	RALGPS2	Body	178350980	179346265	1953	259	0.806919	0.0130627	0.175985	0.00284772	0.0011851	No
smoking_initiation	11	111492273	113412811	cg10368303	111428456	LAYN	Body	110928956	111928226	1548	348	0.840933	0.0099072	0.146253	0.00172186	0.00118509	No
smoking_initiation	8	26925349	27925349	cg17933385	28233798	ZNF395	5'UTR	27733982	28732888	1794	527	0.853369	0.0147181	0.128512	0.00221527	0.00118506	No
smoking_initiation	8	26925349	27925349	cg21945312	28419348	FZD3	Body	27921880	28918998	1428	11	0.846704	0.0105986	0.139764	0.0017483	0.00118505	No
smoking_initiation	16	9673748	10673748	cg26935338	10857602	NUBP1	Body	10357684	11357331	2277	679	0.821449	0.0129029	0.161921	0.00254218	0.00118505	No
smoking_initiation	12	132880790	133880790	cg13596713	132879809	GALNT9	Body	132380823	133379719	1410	987	0.881499	0.0143077	0.101364	0.00164408	0.00118502	No
smoking_initiation	1	41276623	42276623	cg09977515	42336647	HIVEP3	Body|5'UTR	41836787	42835396	1611	744	0.000238924	2.59e-05	0.900733	0.0978167	0.00118499	No
smoking_initiation	15	77525464	78525464	cg11819909	77453361	PEAK1	Body	76954064	77951241	1637	763	0.862176	0.0140126	0.120666	0.00195996	0.00118498	No
smoking_initiation	2	100172408	101172408	cg21475150	101618248	RPL31	TSS1500	101118600	102117312	2484	169	0.80662	0.0106507	0.179179	0.00236471	0.00118497	No
smoking_initiation	16	9673748	10673748	cg09224379	11052486	CLEC16A	Body	10552586	11552464	2669	262	0.762882	0.0124206	0.219933	0.00357959	0.00118494	No
smoking_initiation	2	172021827	173021827	cg14950945	171863309	TLK1	Body|ExonBnd	171363894	172361676	1869	656	0.842032	0.0123805	0.142311	0.00209123	0.00118493	No
smoking_initiation	19	55379872	56379872	cg00884041	56048470	SBK2	TSS200	55548558	56548392	2001	1354	0.787457	0.0109443	0.197668	0.00274606	0.00118492	No
smoking_initiation	2	102926177	105131814	cg04898092	102718228	IL1R1	5'UTR	102218644	103217513	2654	1050	0.770852	0.0107382	0.214242	0.00298327	0.00118491	No
smoking_initiation	2	112740183	113740183	cg22130509	112417158	-	-	111917317	112917102	1530	455	0.476748	0.00375091	0.514271	0.00404494	0.00118485	No
smoking_initiation	22	42198430	43198430	cg00524659	43278395	PACSIN2	Body	42779018	43778207	2553	1115	0.706538	0.0108832	0.277127	0.00426754	0.00118485	No
smoking_initiation	17	1495177	2495177	cg10822665	1028394	ABR	Body	528868	1528323	1905	19	0.84695	0.0132418	0.136491	0.00213281	0.00118481	No
smoking_initiation	1	87413176	88413176	cg07940256	87036795	CLCA4	Body	86536816	87534715	2190	210	0.751004	0.00726635	0.238241	0.00230392	0.00118481	No
smoking_initiation	16	9673748	10673748	cg03558467	10847882	NUBP1	Body	10349493	11347858	2293	721	0.792286	0.0125891	0.190908	0.00303228	0.00118475	No
smoking_initiation	22	45942288	46942288	cg04305653	47272422	TBC1D22A	Body	46773391	47772226	2712	393	0.757557	0.0118718	0.225848	0.0035381	0.00118473	No
smoking_initiation	1	33295572	34295572	cg09167705	33235619	KIAA1522	Body	32738415	33735361	1063	559	0.901904	0.0150616	0.0805063	0.00134325	0.00118472	No
smoking_initiation	6	155931856	156931856	cg00877708	157140947	ARID1B	Body	156641429	157632270	1311	496	0.86215	0.0121409	0.122796	0.00172804	0.0011847	No
smoking_initiation	6	157238258	158238258	cg00877708	157140947	ARID1B	Body	156641429	157632270	1311	370	0.86215	0.0121409	0.122796	0.00172804	0.0011847	No
smoking_initiation	5	86303812	89371745	cg20209260	85959595	-	-	85459705	86459307	2014	319	0.820207	0.0126431	0.163447	0.00251827	0.00118469	No
smoking_initiation	7	77271983	78271983	cg01671171	77167470	PTPN12	Body|5'UTR	76678306	77667308	1987	719	0.809547	0.012157	0.174492	0.00261916	0.00118468	No
smoking_initiation	11	65061468	66061468	cg04768203	66189188	NPAS4	Body	65689304	66688528	1073	585	0.903867	0.0211667	0.0720942	0.00168711	0.00118468	No
smoking_initiation	19	3974725	4974725	cg11955890	3654144	PIP5K1C	Body	3154414	4153659	1322	158	0.865344	0.0127165	0.119007	0.00174766	0.00118466	No
smoking_initiation	16	220986	1220986	cg26863750	1350103	-	-	850228	1850091	1746	561	0.801307	0.0114646	0.18342	0.00262308	0.00118462	No
smoking_initiation	13	100046450	101712300	cg02645491	99643239	DOCK9	Body	99143661	100142989	2465	319	0.770372	0.0121196	0.212975	0.00334936	0.00118457	No
smoking_initiation	19	3974725	4974725	cg15200445	3698926	PIP5K1C	Body	3199940	4198463	1209	182	0.865668	0.0125344	0.118893	0.00172033	0.00118455	No
smoking_initiation	19	3974725	4974725	cg08301518	3672411	PIP5K1C	Body	3180803	4165313	1254	166	0.870847	0.0126647	0.113652	0.00165164	0.00118455	No
smoking_initiation	14	99193843	100193843	cg02982237	100492002	-	-	99992739	100978857	1606	366	0.854093	0.0127513	0.130031	0.00194014	0.00118451	No
smoking_initiation	2	29013404	30013404	cg26340916	29971029	ALK	Body	29471420	30470178	2327	1429	0.822014	0.0133786	0.160807	0.00261601	0.00118449	No
smoking_initiation	19	3974725	4974725	cg12351912	4339426	STAP2	TSS1500	3840157	4838171	1454	1308	0.838597	0.0106312	0.147716	0.00187146	0.00118447	No
smoking_initiation	16	9673748	10673748	cg01123518	10837605	NUBP1	TSS200	10344825	11336508	2272	723	0.827123	0.0131105	0.156109	0.00247324	0.00118446	No
smoking_initiation	1	58315243	59315243	cg12031641	59509582	LINC01358	Body	59009674	60009126	2343	967	0.826175	0.0144852	0.155431	0.00272397	0.00118445	No
smoking_initiation	22	37897797	38897797	cg23526940	38882439	DDX17	Body	38384681	39351466	1525	806	0.87579	0.0148139	0.106413	0.00179878	0.00118441	No
smoking_initiation	12	132880790	133880790	cg07782603	132840498	GALNT9	Body	132340984	133339417	1289	838	0.814516	0.00796	0.174634	0.00170546	0.00118431	No
smoking_initiation	22	37897797	38897797	cg05254511	39077689	TOMM22	TSS1500	38578467	39577120	1480	425	0.594303	0.00330929	0.398983	0.00222049	0.00118427	No
smoking_initiation	1	41276623	42276623	cg20145692	40781289	COL9A2	Body	40281441	41280967	2189	5	0.772537	0.0107393	0.212585	0.00295404	0.00118426	No
smoking_initiation	2	102926177	105131814	cg15119851	102890416	-	-	102390514	103390000	2598	1384	0.751151	0.00946196	0.23524	0.00296205	0.00118426	No
smoking_initiation	19	3974725	4974725	cg03766516	3627160	C19orf29	TSS1500	3131278	4124238	1314	120	0.880472	0.0129191	0.103901	0.00152335	0.00118421	No
smoking_initiation	15	73548768	74548768	cg00781110	74421535	LOC283731|ISLR2	TSS200|TSS1500|Body	73921996	74920655	1560	1116	0.824569	0.0132623	0.158438	0.00254711	0.00118421	No
smoking_initiation	22	37897797	38897797	cg07190458	37499912	TMPRSS6	TSS1500|5'UTR	37001495	37999042	1850	181	0.853012	0.0122672	0.131644	0.00189199	0.0011842	No
smoking_initiation	22	37897797	38897797	cg21478425	39019601	FAM227A	Body	38519689	39519050	1598	662	0.630453	0.00482458	0.360778	0.00275969	0.00118419	No
smoking_initiation	8	26925349	27925349	cg13098621	28244154	ZNF395	TSS200	27744169	28741584	1747	477	0.852159	0.0145349	0.129907	0.00221458	0.00118417	No
smoking_initiation	19	17960956	18960956	cg05532410	17827603	-	-	17327800	18327342	1780	685	2.11e-09	2.58e-11	0.986761	0.0120553	0.00118416	Yes
smoking_initiation	2	32308804	33308804	cg01109219	33660754	RASGRP3	TSS1500	33162035	34160474	2943	458	0.761923	0.0130582	0.220064	0.00377037	0.00118413	No
smoking_initiation	18	77074374	78074374	cg17299899	76738478	-	-	76241624	77237142	2738	460	0.780583	0.0116454	0.203552	0.00303557	0.00118412	No
smoking_initiation	17	49693197	50693197	cg04932056	49199280	SPAG9	TSS1500	48700420	49698441	1918	6	0.821222	0.0115313	0.163764	0.00229833	0.00118411	No
smoking_initiation	19	55379872	56379872	cg20037905	56510857	NLRP5	TSS1500	56013078	57010829	2139	615	0.827976	0.0123066	0.156213	0.00232068	0.00118411	No
smoking_initiation	11	85480958	86480958	cg20588946	85338795	DLG2|TMEM126B	TSS1500	84840154	85838473	1640	878	0.853627	0.0113511	0.132082	0.00175518	0.00118411	No
smoking_initiation	10	125180419	126180419	cg02721665	125425583	GPR26	TSS1500	124926828	125925501	2182	1608	0.794785	0.0122691	0.188848	0.00291407	0.00118408	No
smoking_initiation	8	26925349	27925349	cg23313059	28112403	-	-	27612765	28612276	2141	1065	0.804573	0.0119009	0.179685	0.00265665	0.00118405	No
smoking_initiation	9	20176454	21176454	cg08414570	19788757	-	-	19289427	20288733	2325	419	0.786029	0.0126243	0.196999	0.00316279	0.00118401	No
smoking_initiation	19	3974725	4974725	cg18292230	3733872	TJP3	Body	3235188	4233815	1187	252	0.873841	0.0123255	0.111084	0.00156565	0.00118395	No
smoking_initiation	15	73548768	74548768	cg00075967	74495354	STRA6	TSS200|1stExon|5'UTR	73995431	74994517	1461	993	0.878287	0.0132796	0.105654	0.00159629	0.00118395	No
smoking_initiation	15	77525464	78525464	cg16782821	78972315	-	-	78472644	79469620	2222	105	0.822521	0.014626	0.158845	0.00282338	0.00118395	No
smoking_initiation	2	58789218	61026618	cg26248430	61391174	C2orf74	Body	60891723	61890765	1691	256	0.869633	0.0153364	0.111875	0.00197179	0.00118392	No
smoking_initiation	6	52395230	53395230	cg07931364	52227098	PAQR8	5'UTR	51727436	52726478	2341	751	0.811204	0.0132195	0.171597	0.00279519	0.00118388	No
smoking_initiation	19	3974725	4974725	cg13465645	3578711	HMG20B	3'UTR	3093163	4078406	1349	94	0.867285	0.0113802	0.118596	0.00155499	0.00118387	No
smoking_initiation	16	220986	1220986	cg03465049	1331495	-	-	833185	1830621	1688	607	0.837781	0.0128367	0.145963	0.0022353	0.00118386	No
smoking_initiation	18	77074374	78074374	cg15674514	76674273	-	-	76176037	77174220	2738	288	0.783715	0.0121949	0.199799	0.00310775	0.00118386	No
smoking_initiation	10	118178712	119178712	cg26040903	118502872	HSPA12A	TSS1500	118002927	119002667	1647	1318	0.0043185	0.00127118	0.767352	0.225874	0.00118381	No
smoking_initiation	17	49693197	50693197	cg11362664	49282995	MBTD1	Body	48784133	49782555	2006	199	0.854807	0.0117302	0.130489	0.00178947	0.00118381	No
smoking_initiation	17	49693197	50693197	cg02048645	49199316	SPAG9	TSS1500	48700420	49698441	1918	6	0.699163	0.00981735	0.285824	0.00401224	0.00118376	No
smoking_initiation	17	15735462	16735462	cg09351928	17071594	MPRIP	Body	16573232	17570827	1920	100	0.84274	0.0127564	0.141184	0.00213589	0.00118376	No
smoking_initiation	3	161261866	162261866	cg03832336	160938962	NMD3	TSS200	160442150	161438118	1901	343	0.854263	0.0147687	0.12758	0.00220445	0.00118375	No
smoking_initiation	1	31695819	32695819	cg22367678	33077705	-	-	32580960	33577496	958	81	0.895449	0.0142442	0.087729	0.00139435	0.00118374	No
smoking_initiation	1	33295572	34295572	cg22367678	33077705	-	-	32580960	33577496	958	329	0.895449	0.0142442	0.087729	0.00139435	0.00118374	No
smoking_initiation	19	55379872	56379872	cg17172483	55995052	ZNF628	Body	55495106	56494646	2004	1595	0.805144	0.0106809	0.180597	0.00239458	0.00118371	No
smoking_initiation	20	53962393	54962393	cg10487468	55382227	-	-	54883282	55880630	2010	91	0.690647	0.00580017	0.299852	0.00251702	0.00118369	No
smoking_initiation	17	77290135	78290135	cg15944684	77093406	HRNBP3	Body	76593824	77542553	1821	574	0.867334	0.0156817	0.113745	0.00205537	0.00118369	No
smoking_initiation	19	55379872	56379872	cg27154394	56671146	ZNF444	Body	56173512	57171082	2358	382	0.811406	0.0128014	0.171898	0.00271083	0.00118357	No
smoking_initiation	2	224972985	226832033	cg03426602	227312417	-	-	226813452	227811118	1942	29	0.839337	0.0122844	0.145073	0.00212207	0.00118356	No
smoking_initiation	1	153706358	155533918	cg05934211	155889758	KIAA0907|SNORA42	Body	155398134	156374256	870	44	0.918653	0.0129139	0.0663186	0.000931089	0.00118356	No
smoking_initiation	19	3974725	4974725	cg08173959	4268802	CCDC94	3'UTR	3769049	4767780	1320	1071	0.77728	0.00942949	0.209566	0.00254115	0.0011835	No
smoking_initiation	15	63398709	64398709	cg05492657	63314579	-	-	62814993	63813743	2143	826	0.821775	0.0115593	0.163188	0.00229427	0.0011835	No
smoking_initiation	1	31695819	32695819	cg24693189	33165288	SYNC	Body	32665308	33664950	1030	21	0.901804	0.0148344	0.0808496	0.00132877	0.00118344	No
smoking_initiation	1	33295572	34295572	cg24693189	33165288	SYNC	Body	32665308	33664950	1030	461	0.901804	0.0148344	0.0808496	0.00132877	0.00118344	No
smoking_initiation	2	100172408	101172408	cg25133425	101619257	RPL31	Body|ExonBnd	101119536	102118749	2484	166	0.774912	0.0102312	0.21089	0.00278321	0.00118341	No
smoking_initiation	10	36134124	37134124	ch.10.901771R	35635394	CCNY	Body|5'UTR	35135409	36135224	1531	2	0.880349	0.0154565	0.101235	0.00177623	0.00118338	No
smoking_initiation	5	78808315	80763865	cg17213304	78364769	BHMT2|DMGDH	TSS1500|Body	77866228	78862567	1971	70	0.824955	0.0120549	0.159477	0.00232922	0.00118334	No
smoking_initiation	17	1495177	2495177	cg27546431	1372751	MYO1C	Body	877653	1872647	1676	665	1.6e-38	1.83e-40	0.98755	0.011267	0.00118332	Yes
smoking_initiation	16	9673748	10673748	cg02299909	10856228	NUBP1	Body	10357081	11355450	2281	684	0.774721	0.0121774	0.20864	0.00327829	0.00118331	No
smoking_initiation	7	1370794	2370794	cg07834314	2771155	GNA12	Body	2271980	3270912	2508	179	0.778354	0.0112381	0.206248	0.00297667	0.0011833	No
smoking_initiation	7	3003207	4003207	cg07834314	2771155	GNA12	Body	2271980	3270912	2508	981	0.778354	0.0112381	0.206248	0.00297667	0.0011833	No
smoking_initiation	1	153706358	155533918	cg05700447	155978627	-	-	155483920	156476820	930	10	0.00649596	9.08e-05	0.978556	0.0136737	0.00118329	No
smoking_initiation	1	153706358	155533918	cg17032999	155903638	KIAA0907	Body	155407096	156402855	868	38	0.903443	0.0126859	0.0815441	0.00114384	0.00118328	No
smoking_initiation	19	3974725	4974725	cg03540494	3638778	PIP5K1C	Body	3141053	4138651	1300	127	0.893131	0.0130543	0.0912982	0.00133326	0.00118324	No
smoking_initiation	13	37672867	38672867	cg03023956	37745009	-	-	37246675	38244897	2662	1969	0.779973	0.0135355	0.201807	0.00350096	0.00118324	No
smoking_initiation	9	137489785	138489785	cg14402385	138895232	-	-	138395969	139394573	1592	157	0.815096	0.0112293	0.170149	0.00234291	0.00118323	No
smoking_initiation	14	99193843	100193843	cg10932242	100659592	-	-	100160352	101159416	1470	68	0.864941	0.0133502	0.118695	0.00183085	0.00118316	No
smoking_initiation	17	7303118	8303118	cg25304136	8663295	SPDYE4	TSS1500	8163324	9163189	1999	380	0.768037	0.0109622	0.216725	0.00309215	0.00118315	No
smoking_initiation	2	172021827	173021827	cg06080121	172348399	-	-	171849612	172847995	2048	1722	0.8702	0.0181595	0.1082	0.00225676	0.00118315	No
smoking_initiation	2	100172408	101172408	cg25153196	101435427	NPAS2	TSS1500	100935582	101934915	2528	747	0.795807	0.012821	0.187175	0.00301434	0.00118307	No
smoking_initiation	16	220986	1220986	cg14632049	1411748	GNPTG	Body|ExonBnd	928673	1911480	2228	489	0.830324	0.0129639	0.153139	0.00238979	0.00118299	No
smoking_initiation	3	63734307	64734307	cg10063232	63551111	SYNPR	Body	63051342	64050945	2594	421	0.800365	0.0135055	0.181878	0.00306786	0.00118298	No
smoking_initiation	11	85480958	86480958	cg19846131	85375464	CREBZF	Body|1stExon	84876401	85874881	1663	962	0.857852	0.0114762	0.127781	0.00170824	0.00118298	No
smoking_initiation	14	99193843	100193843	cg22762444	100626784	DEGS2	TSS1500	100127440	101126289	1485	126	0.872365	0.0133728	0.111374	0.0017061	0.00118293	No
smoking_initiation	19	3974725	4974725	cg07783855	4402309	CHAF1A	TSS1500	3910961	4902028	1446	1392	0.843652	0.0109957	0.142315	0.00185367	0.00118289	No
smoking_initiation	21	40088819	41088819	cg06107216	40124363	NCRNA00114	TSS200|Body	39624698	40624171	2704	1588	4.01e-09	1.06e-09	0.789307	0.20951	0.00118289	Yes
smoking_initiation	19	55379872	56379872	cg15486183	55902100	RPL28	Body|3'UTR	55402691	56400414	1874	1790	0.823458	0.0102726	0.163053	0.0020329	0.00118289	No
smoking_initiation	19	17960956	18960956	cg21055532	19030391	COPE|DDX49	TSS200	18530691	19530270	1340	429	0.88681	0.0127166	0.0978876	0.00140249	0.00118289	No
smoking_initiation	22	37897797	38897797	cg17575915	37414442	MPST|TST	TSS1500|Body	36916753	37914268	1877	46	0.842755	0.0124543	0.141518	0.00209017	0.00118282	No
smoking_initiation	17	1495177	2495177	cg07563772	1101595	-	-	601816	1591701	1818	66	0.843049	0.0131213	0.140462	0.00218498	0.00118281	No
smoking_initiation	5	154339646	155339646	cg18775587	154135052	LARP1	Body|1stExon|5'UTR	153635262	154631839	2206	793	0.813383	0.0136655	0.168932	0.00283701	0.00118279	No
smoking_initiation	16	9673748	10673748	cg11580596	10995288	CIITA	Body	10496155	11493266	2572	386	0.784435	0.0127237	0.198441	0.00321758	0.00118279	No
smoking_initiation	2	43750149	45659091	cg19154565	43734570	THADA	Body	43234807	44234502	2618	1499	0.76522	0.0130492	0.216851	0.00369676	0.00118276	No
smoking_initiation	14	98097552	99097552	cg07107661	97877297	-	-	97377936	98377133	2032	635	0.788142	0.0120179	0.195675	0.00298255	0.00118273	No
smoking_initiation	1	209802043	210802043	cg21149302	211183492	KCNH1	Body	210683732	211683424	2175	326	1.38e-105	2.12e-107	0.983757	0.0150607	0.00118271	Yes
smoking_initiation	10	125180419	126180419	cg02847649	124910550	-	-	124411620	125410425	2321	785	0.794266	0.0125913	0.188966	0.00299446	0.00118271	No
smoking_initiation	1	41276623	42276623	cg12610061	40916055	ZNF643	5'UTR	40416437	41415358	2246	330	0.765839	0.0113566	0.218385	0.00323725	0.00118267	No
smoking_initiation	12	49452394	50452394	cg19256236	49932216	KCNH3	TSS1500	49434074	50431626	1218	1208	0.886462	0.0159468	0.0947058	0.00170251	0.00118266	No
smoking_initiation	17	15735462	16735462	cg24186681	17151376	COPS3	Body	16654575	17650978	1952	30	6.34e-34	9.66e-36	0.983819	0.0149982	0.00118263	Yes
smoking_initiation	3	1865026	2865026	cg08338523	3143447	IL5RA	Body	2643625	3643110	2972	696	0.777284	0.0142572	0.203544	0.00373229	0.00118263	No
smoking_initiation	15	98704101	99704101	cg21874850	100104872	MEF2A	TSS1500	99604904	100604742	2507	323	0.796074	0.0128733	0.18685	0.00302037	0.00118258	No
smoking_initiation	17	15735462	16735462	cg19830245	17141047	FLCN	TSS1500	16641255	17638761	1959	44	0.834633	0.0127354	0.149175	0.00227502	0.00118252	No
smoking_initiation	22	45942288	46942288	cg20095594	47408725	TBC1D22A	Body	46909355	47908473	2659	63	0.768633	0.0104174	0.216829	0.00293753	0.00118246	No
smoking_initiation	1	38257237	39257237	cg16705095	39156658	-	-	38656716	39656401	1813	1104	0.867801	0.022762	0.105489	0.00276574	0.00118246	No
smoking_initiation	5	164596435	168114971	cg26874611	167574889	ODZ2	Body	167074930	168074419	1927	1927	4.81e-10	3.19e-10	0.601051	0.397767	0.00118245	Yes
smoking_initiation	2	224972985	226832033	cg19180710	227176385	-	-	226689132	227676315	2041	280	0.824619	0.0126407	0.15912	0.00243799	0.00118243	No
smoking_initiation	5	160518271	161518271	cg07725033	160366838	LOC285629	TSS1500	159866841	160866186	2411	886	0.80919	0.0138762	0.172789	0.00296185	0.00118242	No
smoking_initiation	2	58789218	61026618	cg09361219	61293079	KIAA1841	TSS1500|1stExon|5'UTR	60797896	61792342	1684	478	0.842357	0.012849	0.141455	0.00215652	0.00118242	No
smoking_initiation	16	220986	1220986	cg08248356	1403673	GNPTG	Body	928673	1903651	2155	489	0.826071	0.0127955	0.157512	0.00243862	0.00118242	No
smoking_initiation	5	93698290	94698290	cg04597449	94955575	GPR150	TSS1500	94455793	95454983	1528	400	0.0193713	0.00114794	0.923569	0.0547292	0.00118236	No
smoking_initiation	19	55379872	56379872	cg17524924	56879207	ZNF542	TSS1500	56379402	57378267	2465	2	0.797496	0.0110941	0.187619	0.00260882	0.00118234	No
smoking_initiation	14	99193843	100193843	cg04832619	100574836	EVL	Body	100074991	101072260	1475	178	0.868752	0.0127324	0.115639	0.00169362	0.00118231	No
smoking_initiation	8	26925349	27925349	cg00877792	26621745	ADRA1A	Body	26122035	27120575	3234	497	1.18e-30	7.29e-32	0.940681	0.0581366	0.0011823	Yes
smoking_initiation	19	55379872	56379872	cg18744021	56739788	ZSCAN5A	TSS200	56239812	57239385	2500	274	0.772313	0.012034	0.211181	0.00328938	0.00118228	No
smoking_initiation	22	45942288	46942288	cg10697992	46419595	-	-	45921631	46919541	1329	1237	0.852152	0.0151066	0.129269	0.00229046	0.00118218	No
smoking_initiation	10	125180419	126180419	cg21949958	124914691	BUB3	Body	124415493	125414669	2329	796	0.786348	0.0125175	0.196821	0.00313191	0.00118215	No
smoking_initiation	6	155931856	156931856	cg09364590	155537901	TIAM2	TSS200|Body	155038280	156036134	2016	215	0.80321	0.0110876	0.182009	0.00251129	0.00118211	No
smoking_initiation	5	172788534	173788534	cg13928756	172303130	ERGIC1	Body	171803612	172802924	2109	69	0.135716	0.00140667	0.852857	0.00883856	0.00118202	No
smoking_initiation	13	79691873	81681452	cg25670171	79380877	LINC00331	Body	78881101	79880230	2114	447	1.68e-45	1.26e-46	0.929096	0.0697224	0.00118201	Yes
smoking_initiation	2	172021827	173021827	cg05761251	173470846	PDK1	Body	172973800	173968996	2186	130	0.794518	0.0115451	0.189995	0.00275964	0.001182	No
smoking_initiation	1	58315243	59315243	cg26257548	59369885	-	-	58869885	59869604	2513	1397	0.853862	0.0162221	0.126335	0.00239899	0.001182	No
smoking_initiation	1	33295572	34295572	cg06746774	33216950	KIAA1522	Body	32718099	33716154	1058	540	0.899193	0.0148607	0.0833873	0.00137694	0.00118193	No
smoking_initiation	17	49693197	50693197	cg11635407	49353246	UTP18	Body	48853283	49853021	2038	358	0.788002	0.01106	0.196992	0.0027637	0.00118193	No
smoking_initiation	5	169799916	170799916	cg26104475	169693176	LCP2	Body	169193217	170193015	2466	913	0.770388	0.00912026	0.216745	0.00256476	0.00118192	No
smoking_initiation	2	29013404	30013404	cg18110277	29991010	ALK	Body	29491614	30490865	2365	1398	0.838267	0.0139088	0.144251	0.00239227	0.00118189	No
smoking_initiation	12	49452394	50452394	cg02964356	49883750	SPATS2	Body	49384957	50381442	1209	1171	0.891679	0.0158155	0.0897336	0.0015904	0.00118189	No
smoking_initiation	15	73548768	74548768	cg10085741	74487890	STRA6	Body|3'UTR	73988652	74987065	1473	1010	0.854036	0.0129832	0.129827	0.00197246	0.00118186	No
smoking_initiation	10	114878364	115878364	cg13825376	116164733	AFAP1L2	TSS200	115675025	116664446	2082	509	0.780536	0.0126505	0.202354	0.00327845	0.00118183	No
smoking_initiation	2	172021827	173021827	cg15899474	172779515	HAT1	Body	172280997	173279296	2203	1557	0.828271	0.0137788	0.154204	0.0025641	0.00118182	No
smoking_initiation	20	41515801	42515801	cg00580854	42743471	JPH2	Body	42243805	43243459	1888	433	0.00397201	3.8e-05	0.98538	0.00942845	0.00118181	No
smoking_initiation	3	25225501	26225501	cg13689261	26663740	LRRC3B	TSS1500	26164669	27162870	2232	43	0.797527	0.0114557	0.187148	0.00268703	0.00118178	No
smoking_initiation	1	70990122	74324909	cg06940052	71048129	-	-	70549708	71547399	2242	1527	0.802784	0.0114447	0.181996	0.00259341	0.00118178	No
smoking_initiation	5	30342054	31342054	cg25540313	29930761	-	-	29431626	30430435	3728	252	0.729669	0.0129385	0.251748	0.00446282	0.00118169	No
smoking_initiation	17	49693197	50693197	cg23966705	49198586	SPAG9	TSS1500	48700420	49698441	1918	6	0.827115	0.011614	0.157874	0.00221562	0.00118165	No
smoking_initiation	1	76189019	77189019	cg05725004	76082568	-	-	75582924	76582501	2746	1223	3.03e-06	7.64e-08	0.974233	0.024582	0.00118165	Yes
smoking_initiation	9	20176454	21176454	cg26216557	21240346	IFNA14	TSS1500	20740433	21739592	2336	1121	0.661211	0.00864685	0.324715	0.00424521	0.00118159	No
smoking_initiation	1	38257237	39257237	cg07362625	38266053	MANEAL	3'UTR	37766083	38765828	1735	814	0.839707	0.0143253	0.142359	0.00242744	0.00118157	No
smoking_initiation	19	17960956	18960956	cg11640253	18970415	UPF1	Body	18470846	19469907	1276	465	0.830579	0.0118127	0.154235	0.00219238	0.00118155	No
smoking_initiation	10	125180419	126180419	cg14773823	125419636	-	-	124920548	125866024	2173	1590	0.826017	0.0128925	0.157453	0.00245636	0.00118153	No
smoking_initiation	2	144900317	146640132	cg23360242	144692441	-	-	144192472	145190373	1210	99	0.878185	0.0136764	0.105319	0.001639	0.00118146	No
smoking_initiation	17	37324339	38324339	cg26585845	36831195	C17orf96	TSS200	36413664	37330995	1141	9	0.868957	0.0129223	0.115227	0.00171237	0.00118142	No
smoking_initiation	2	58789218	61026618	cg07129257	61344674	KIAA1841	Body|ExonBnd	60844889	61844160	1661	374	0.863614	0.014447	0.118772	0.00198569	0.00118141	No
smoking_initiation	1	41276623	42276623	cg20584787	41051160	-	-	40551745	41550741	2287	688	0.765006	0.0116265	0.218861	0.00332504	0.00118138	No
smoking_initiation	6	52395230	53395230	cg20685276	52109654	IL17F	TSS1500	51610248	52606125	2812	620	0.778949	0.0126259	0.203939	0.00330446	0.00118137	No
smoking_initiation	12	49452394	50452394	cg05692837	49583094	TUBA1A	TSS1500	49083394	50082909	1186	694	0.85794	0.0128907	0.126094	0.00189341	0.00118135	No
smoking_initiation	15	98704101	99704101	cg07945618	99926398	LRRC28	3'UTR	99426460	100425449	2565	769	0.774624	0.012542	0.208281	0.00337113	0.00118133	No
smoking_initiation	9	7782399	8782399	cg25840723	8925702	PTPRD	5'UTR	8425998	9425605	3394	1081	0.704746	0.0107695	0.27904	0.00426293	0.00118129	No
smoking_initiation	7	97207069	98207069	cg00548268	98245830	NPTX2	TSS1500	97746387	98745679	1458	654	0.881218	0.0149093	0.100984	0.00170735	0.00118125	No
smoking_initiation	7	98571478	99571478	cg00548268	98245830	NPTX2	TSS1500	97746387	98745679	1458	116	0.881218	0.0149093	0.100984	0.00170735	0.00118125	No
smoking_initiation	22	45942288	46942288	cg27617060	47438629	TBC1D22A	Body	46938757	47937891	2693	18	0.719528	0.00981651	0.265849	0.00362579	0.00118125	No
smoking_initiation	18	77074374	78074374	cg22123313	76742373	SALL3	Body	76242730	77242300	2736	462	0.731804	0.0109046	0.252351	0.0037591	0.00118123	No
smoking_initiation	5	172788534	173788534	cg25406872	172385821	RPL26L1|LOC100268168	TSS200|TSS1500|Body	171889524	172885493	2085	295	0.778695	0.0083342	0.209548	0.00224157	0.00118119	No
smoking_initiation	7	114440159	115440159	cg16158905	114429409	-	-	113929462	114929296	1359	734	0.854776	0.0124828	0.129667	0.00189243	0.00118114	No
smoking_initiation	16	220986	1220986	cg08622401	1424525	UNKL	5'UTR	928673	1924350	2365	489	0.808325	0.0128833	0.174826	0.00278524	0.00118114	No
smoking_initiation	9	137489785	138489785	cg08009724	136990431	-	-	136492950	137489948	1913	1	0.724206	0.00922307	0.262053	0.00333618	0.00118111	No
smoking_initiation	2	82747997	83747997	cg23881653	84199313	-	-	83699554	84698330	1960	129	0.830672	0.0146422	0.150847	0.00265778	0.00118107	No
smoking_initiation	22	45942288	46942288	cg20618771	46684364	TTC38	Body	46184427	47184121	1720	919	0.819171	0.0152807	0.161358	0.00300878	0.00118106	No
smoking_initiation	19	3974725	4974725	cg24295300	4043300	-	-	3544120	4542097	1344	792	0.87081	0.00997577	0.116697	0.00133567	0.00118102	No
smoking_initiation	16	9673748	10673748	cg07444131	11036651	DEXI	TSS1500	10536788	11536495	2625	284	0.79181	0.0130339	0.190835	0.00314014	0.001181	No
smoking_initiation	1	58315243	59315243	cg21625331	59359292	LINC01135	Body	58859303	59858582	2515	1415	0.820926	0.0159984	0.158801	0.00309357	0.00118099	No
smoking_initiation	22	37897797	38897797	cg22100868	37452699	KCTD17	Body	36953815	37952547	1858	100	0.841912	0.0122964	0.14253	0.00208053	0.00118097	No
smoking_initiation	12	49452394	50452394	cg13889115	49496262	LMBR1L	Body|ExonBnd	48998091	49995404	1319	658	0.854244	0.0122719	0.130431	0.00187256	0.00118094	No
smoking_initiation	9	137489785	138489785	cg06363085	138531405	GLT6D1	TSS200	138032691	139031284	1844	875	0.781257	0.00770184	0.207813	0.00204749	0.00118091	No
smoking_initiation	6	52395230	53395230	cg20818095	52284632	EFHC1	TSS1500	51784867	52783909	2280	826	0.797158	0.0124912	0.186253	0.00291733	0.00118089	No
smoking_initiation	22	42198430	43198430	cg16522223	43400443	PACSIN2	5'UTR	42901842	43899258	2605	899	0.525563	0.00731917	0.459539	0.00639851	0.00118087	No
smoking_initiation	11	63633552	64633552	cg07380188	64740956	C11orf85	TSS1500	64241467	65240863	939	304	0.909449	0.0154053	0.0727345	0.00123088	0.00118082	No
smoking_initiation	11	65061468	66061468	cg07380188	64740956	C11orf85	TSS1500	64241467	65240863	939	140	0.909449	0.0154053	0.0727345	0.00123088	0.00118082	No
smoking_initiation	11	111492273	113412811	cg02778158	111279140	-	-	110779944	111776891	1747	240	0.832079	0.0102464	0.154591	0.00190248	0.0011808	No
smoking_initiation	10	114878364	115878364	cg19109803	116112486	AFAP1L2	Body	115616245	116611794	1947	527	0.7915	0.0123978	0.191917	0.00300495	0.00118075	No
smoking_initiation	1	153706358	155533918	cg09359103	154839909	KCNN3	Body	154339919	155337338	1461	1461	9.67e-17	1.23e-17	0.886195	0.112624	0.00118068	Yes
smoking_initiation	1	65969643	66969643	cg17819635	67217673	TCTEX1D1	TSS1500	66718918	67717528	2524	533	0.00400537	0.000119282	0.96593	0.0287648	0.00118066	No
smoking_initiation	12	49452394	50452394	cg01612057	49318847	FKBP11	TSS200|Body	48819094	49818003	1786	492	0.570344	0.00755502	0.415419	0.00550163	0.00118062	No
smoking_initiation	17	77290135	78290135	cg01959634	78674017	RPTOR	Body	78174673	79173224	2506	237	0.743133	0.0107785	0.241408	0.00350023	0.00118061	No
smoking_initiation	17	49693197	50693197	cg04564373	49340388	UTP18	Body	48840957	49840330	2045	337	0.816899	0.0114771	0.168083	0.00236032	0.0011806	No
smoking_initiation	19	55379872	56379872	cg01692075	56164060	U2AF2|CCDC106	TSS1500|Body	55666676	56663623	1973	1101	0.827262	0.0122644	0.156967	0.00232591	0.00118059	No
smoking_initiation	19	3974725	4974725	cg00147863	3869599	ZFR2	TSS1500	3372514	4369447	1192	453	0.869185	0.0103119	0.117924	0.00139786	0.00118059	No
smoking_initiation	19	3974725	4974725	cg16537543	3627273	CACTIN	TSS1500	3131278	4124238	1314	120	0.876474	0.0128605	0.107903	0.00158207	0.00118058	No
smoking_initiation	1	87413176	88413176	cg05095540	87230804	-	-	86730919	87730570	1948	583	0.794343	0.00818178	0.194295	0.00200007	0.00118051	No
smoking_initiation	15	77525464	78525464	cg06268478	78909917	CHRNA3	Body	78410422	79408954	2172	219	0.813353	0.0112638	0.171824	0.00237835	0.00118051	No
smoking_initiation	9	137489785	138489785	cg03936031	138377834	KIAA0649	Body	137877840	138877437	2138	1403	4.69e-51	9.2e-53	0.979623	0.0191969	0.00118049	Yes
smoking_initiation	1	236372829	238352083	cg22562550	236039927	LYST	Body|5'UTR	235540157	236535641	2200	651	0.815416	0.0140839	0.166446	0.00287368	0.00118046	No
smoking_initiation	8	114874642	115874642	cg08125821	114445779	CSMD3	Body	113946062	114945507	2315	282	0.789992	0.0112779	0.194771	0.00277936	0.00118043	No
smoking_initiation	9	7782399	8782399	cg14148209	7543165	-	-	7043455	8042606	3430	648	7.61e-33	1.84e-34	0.975216	0.0236034	0.00118041	Yes
smoking_initiation	17	15735462	16735462	cg10330931	17174227	COPS3	Body|ExonBnd	16679755	17672115	1952	21	0.815026	0.012411	0.168813	0.00256946	0.00118041	No
smoking_initiation	17	15735462	16735462	cg16461869	17206906	NT5M	1stExon	16708744	17702295	1956	12	0.837475	0.0127582	0.146358	0.00222845	0.00118037	No
smoking_initiation	7	97207069	98207069	cg07954489	98283300	-	-	97784367	98782508	1514	616	0.855302	0.0136573	0.12782	0.00203983	0.00118036	No
smoking_initiation	7	98571478	99571478	cg07954489	98283300	-	-	97784367	98782508	1514	210	0.855302	0.0136573	0.12782	0.00203983	0.00118036	No
smoking_initiation	1	236372829	238352083	cg22424675	238846982	-	-	238347230	239345481	3161	9	0.768153	0.0141043	0.212659	0.00390351	0.00118033	No
smoking_initiation	2	62408877	63916606	cg26913974	64281196	-	-	63781786	64780946	1738	234	0.85518	0.013691	0.127902	0.00204646	0.00118031	No
smoking_initiation	1	17936657	18936657	cg08277548	17600880	PADI3	Body	17193709	18100805	1922	247	1.45e-38	1.01e-40	0.99194	0.0068794	0.0011803	Yes
smoking_initiation	1	65969643	66969643	cg25503513	65774850	DNAJC6	TSS1500|Body|5'UTR	65274969	66273290	2234	975	3.97e-10	2.38e-10	0.624084	0.374736	0.0011803	Yes
smoking_initiation	15	98704101	99704101	cg11439308	99974332	-	-	99475275	100473786	2562	679	0.798715	0.0130871	0.184004	0.00301376	0.0011803	No
smoking_initiation	9	137489785	138489785	cg01169219	138875787	-	-	138375861	139374952	1596	200	0.805767	0.0110559	0.179535	0.00246221	0.00118029	No
smoking_initiation	10	102686838	105665256	cg04235519	102505365	PAX2	TSS200	102005620	103005285	1822	568	0.801938	0.0107953	0.183616	0.00247056	0.00118029	No
smoking_initiation	6	155931856	156931856	cg24268619	156873313	-	-	156373634	157371657	1835	1152	1.32e-13	4.53e-15	0.965667	0.0331532	0.00118021	Yes
smoking_initiation	6	157238258	158238258	cg24268619	156873313	-	-	156373634	157371657	1835	238	1.32e-13	4.53e-15	0.965667	0.0331532	0.00118021	Yes
smoking_initiation	12	49452394	50452394	cg01656996	49526897	-	-	49026996	50019722	1272	667	0.813817	0.0117717	0.170762	0.00246887	0.00118019	No
smoking_initiation	15	73548768	74548768	cg14435807	74218780	LOXL1	TSS200	73719386	74718366	1511	1292	0.882198	0.0148067	0.100136	0.00167949	0.00118018	No
smoking_initiation	5	157207571	158207571	cg25090510	156886990	NIPAL4	TSS200	156387137	157386972	2982	603	0.689936	0.00979699	0.2949	0.00418636	0.00118014	No
smoking_initiation	1	41276623	42276623	cg00229231	40861911	SMAP2	TSS1500|Body	40362066	41361895	2164	167	0.812067	0.0119447	0.172275	0.00253283	0.00118011	No
smoking_initiation	7	77271983	78271983	cg12459961	76984635	GSAP	Body	76485175	77484379	1721	388	0.773649	0.00921006	0.213421	0.00253953	0.00118009	No
smoking_initiation	12	49452394	50452394	cg25408086	49109780	CCNT1	Body	48610126	49609515	2038	161	0.000669405	0.000112789	0.854126	0.143911	0.00118008	No
smoking_initiation	5	30342054	31342054	cg14762652	29906112	-	-	29406292	30406049	3763	205	0.720825	0.0125345	0.260924	0.00453603	0.00118006	No
smoking_initiation	1	7291461	8984823	cg13953369	9220574	-	-	8721143	9714247	1543	390	0.84877	0.0125722	0.135473	0.00200547	0.00118004	No
smoking_initiation	17	15735462	16735462	cg13595333	17126698	FLCN	Body	16629983	17626112	1950	51	0.802012	0.0122327	0.181804	0.0027718	0.00118002	No
smoking_initiation	9	133834588	135407263	cg21235078	135645974	C9orf98	Body	135146363	136145974	2102	599	0.842694	0.0137868	0.140049	0.00229007	0.00118001	No
smoking_initiation	5	59621271	60621271	cg05164144	59474020	PDE4D	Body	58976050	59973906	1632	576	0.865721	0.0122252	0.119192	0.00168198	0.00117998	No
smoking_initiation	18	24753297	25753297	cg12706086	26174021	-	-	25674631	26673582	2201	108	0.750754	0.00800148	0.237534	0.00253045	0.00117994	No
smoking_initiation	16	5311367	6311367	cg07090686	4952291	PPL	Body	4454170	5452018	1578	158	0.471756	0.00408559	0.518489	0.00448913	0.00117991	No
smoking_initiation	22	45942288	46942288	cg20866218	46127522	ATXN10	Body	45627967	46627240	1285	717	0.875579	0.0132605	0.108341	0.00163962	0.0011799	No
smoking_initiation	1	33295572	34295572	cg17744902	33215243	KIAA1522	Body	32715641	33714603	1059	539	0.903005	0.0149306	0.0795703	0.00131446	0.00117987	No
smoking_initiation	7	90781409	91781409	cg08461518	90453747	CDK14	Body	89954188	90953703	2258	268	0.829471	0.0138782	0.152914	0.00255728	0.00117983	No
smoking_initiation	19	55379872	56379872	cg03124532	55953893	SHISA7	1stExon	55461029	56453561	1900	1633	0.760039	0.00956753	0.226366	0.00284836	0.00117983	No
smoking_initiation	3	1865026	2865026	cg23582054	3152201	IL5RA	TSS200	2652204	3651077	2969	677	0.783489	0.0143252	0.197398	0.00360802	0.00117982	No
smoking_initiation	5	78808315	80763865	cg20449470	78364919	BHMT2|DMGDH	TSS1500|Body	77866228	78862567	1971	70	0.821359	0.0120023	0.163077	0.00238183	0.0011798	No
smoking_initiation	2	62408877	63916606	cg13006227	62132614	COMMD1	TSS200	61633837	62629980	1728	399	0.826144	0.0144126	0.155552	0.00271252	0.00117979	No
smoking_initiation	15	77525464	78525464	cg17868001	77201590	-	-	76701594	77700916	1500	209	0.866635	0.0120773	0.118458	0.00164964	0.00117976	No
smoking_initiation	10	102686838	105665256	cg27473895	102497354	-	-	101998689	102996764	1829	559	0.83136	0.011287	0.154082	0.00209073	0.00117975	No
smoking_initiation	4	111967612	112967612	cg11562502	113441626	-	-	112942442	113941159	1844	27	0.821915	0.00899743	0.16609	0.001817	0.00117974	No
smoking_initiation	19	55379872	56379872	cg18297610	56165340	U2AF2	TSS200	55666676	56665054	1975	1101	0.829879	0.0123201	0.154331	0.00228996	0.00117973	No
smoking_initiation	16	9673748	10673748	cg01872660	10972898	CIITA	Body	10473288	11472642	2485	427	0.819623	0.0131316	0.163448	0.00261751	0.00117973	No
smoking_initiation	6	155931856	156931856	cg24989628	155751203	NOX3	Body	155251481	156251187	2526	936	0.755044	0.0120702	0.228061	0.00364461	0.00117971	No
smoking_initiation	6	111158371	112158371	cg06011067	110677913	C6orf186	Body	110178151	111177626	1812	43	4.35e-06	4.08e-07	0.913295	0.085521	0.00117969	Yes
smoking_initiation	16	69076894	70607394	cg18531575	70769152	VAC14	Body	70270907	71268973	722	154	0.923321	0.0117662	0.0629322	0.000800784	0.00117966	No
smoking_initiation	19	55379872	56379872	cg08846272	56444163	NLRP13	TSS1500	55945630	56942575	2050	680	0.810802	0.0121801	0.173237	0.00260123	0.00117963	No
smoking_initiation	15	35899479	36899479	cg25201280	35838552	ATPBD4	TSS200	35338799	36338508	1844	952	0.75188	0.0107417	0.232873	0.00332575	0.00117962	No
smoking_initiation	19	55379872	56379872	cg25685801	55344193	KIR2DS4	1stExon|5'UTR	54844437	55842045	1898	1058	0.000925284	9.85e-06	0.987381	0.0105046	0.00117957	Yes
smoking_initiation	22	37897797	38897797	cg10546888	38890734	DDX17	Body	38393423	39390661	1526	800	0.815473	0.0121448	0.168691	0.00251112	0.00117957	No
smoking_initiation	1	41276623	42276623	cg03461431	41285096	KCNQ4	Body	40785442	41784971	2319	1217	0.000452312	6.19e-06	0.984891	0.0134707	0.00117954	Yes
smoking_initiation	3	1865026	2865026	cg06490052	3213634	CRBN	Body	2713932	3713421	2967	461	0.757783	0.0135601	0.22348	0.00399786	0.00117953	No
smoking_initiation	9	20176454	21176454	cg13607993	19935213	-	-	19435384	20434174	2180	523	0.212688	0.00282358	0.773048	0.0102616	0.00117953	No
smoking_initiation	10	114878364	115878364	cg05701037	116376350	ABLIM1	Body	115878143	116874477	1835	1	0.827645	0.0127615	0.156009	0.00240434	0.00117951	No
smoking_initiation	15	98704101	99704101	cg14649268	99971240	-	-	99471429	100463212	2564	686	0.79427	0.0130161	0.188448	0.003087	0.00117951	No
smoking_initiation	15	77525464	78525464	cg11789146	77090138	SCAPER	Body|5'UTR	76590401	77589535	1556	74	0.841804	0.0113159	0.143769	0.00193144	0.0011795	No
smoking_initiation	3	156893770	159548333	cg05237266	159733828	IL12A-AS1	Body	159234376	160233154	1585	362	0.867707	0.00971474	0.120056	0.00134295	0.0011795	No
smoking_initiation	19	3974725	4974725	cg01583514	3730768	TJP3	Body	3235188	4228626	1182	247	0.889502	0.0125176	0.0954589	0.00134218	0.00117949	No
smoking_initiation	1	49011424	52273078	cg14132452	52607574	ZFYVE9	TSS200	52108433	53105531	980	121	0.889718	0.0135714	0.0940969	0.00143414	0.00117949	No
smoking_initiation	15	35899479	36899479	cg08037868	35838040	ATPBD4	Body	35338251	36337386	1844	951	0.835544	0.011939	0.149207	0.00213082	0.00117943	No
smoking_initiation	22	45942288	46942288	cg01504420	45880094	-	-	45380668	46327540	1820	526	0.0799482	0.000659168	0.910706	0.00750753	0.00117941	No
smoking_initiation	9	137489785	138489785	cg24576726	137155309	-	-	136655433	137654943	1921	323	0.827162	0.0104049	0.159251	0.00200204	0.00117939	No
smoking_initiation	1	43511737	44511737	cg18255484	43282199	ERMAP|SVBP	TSS1500|Body	42783476	43779869	2102	510	0.0285563	0.00340756	0.863784	0.103072	0.00117935	Yes
smoking_initiation	19	55379872	56379872	cg16349424	56170507	U2AF2	Body	55671730	56669628	1976	1095	0.816962	0.01208	0.167306	0.0024727	0.00117935	No
smoking_initiation	15	66976952	67976952	cg05626901	67143177	-	-	66644263	67642639	2398	1512	2.82e-18	1.77e-19	0.939803	0.059018	0.00117931	Yes
smoking_initiation	17	1495177	2495177	cg02116131	1175360	-	-	676331	1675138	1728	188	0.816307	0.0123205	0.167663	0.00252936	0.00117929	No
smoking_initiation	7	96129103	97129103	cg10166697	95950588	SLC25A13	Body	95450638	96449925	1681	584	0.850414	0.0127688	0.133632	0.00200528	0.00117927	No
smoking_initiation	16	9673748	10673748	cg18285492	11001871	CIITA	Body	10501872	11501674	2567	367	0.810291	0.0131457	0.172585	0.00279875	0.0011792	No
smoking_initiation	7	90781409	91781409	cg11411943	91721219	AKAP9	Body	91221726	92221095	1304	905	0.50805	0.00609835	0.478924	0.00574756	0.00117918	No
smoking_initiation	11	27179916	29152996	cg26619851	29331835	-	-	28832014	29831797	2015	739	0.849047	0.0124305	0.135363	0.00198061	0.00117913	No
smoking_initiation	15	63398709	64398709	cg03448883	64674718	KIAA0101	TSS1500|Body	64175305	65174320	1101	442	0.884528	0.009025	0.104206	0.00106205	0.00117911	No
smoking_initiation	17	15735462	16735462	cg10962223	16931836	-	-	16438391	17431671	1837	333	0.832705	0.0115726	0.152426	0.00211718	0.00117905	No
smoking_initiation	2	62408877	63916606	cg02258852	64413995	LINC00309	Body	63914297	64913045	1706	5	0.78833	0.00838416	0.199981	0.00212569	0.00117901	No
smoking_initiation	5	157207571	158207571	cg25267513	156708190	CYFIP2	5'UTR	156208190	157207983	2604	1	0.771853	0.00972827	0.214537	0.00270279	0.00117899	No
smoking_initiation	1	173604743	175385243	cg08610921	175275995	-	-	174776328	175775838	2182	1383	0.753057	0.0107833	0.231665	0.00331612	0.00117896	No
smoking_initiation	9	133834588	135407263	cg09169036	135595799	-	-	135104786	136094630	1934	672	0.812404	0.0125253	0.171253	0.00263912	0.00117894	No
smoking_initiation	1	58315243	59315243	cg15568628	59529453	-	-	59029487	60029154	2239	835	0.796622	0.0129455	0.186228	0.00302513	0.00117891	No
smoking_initiation	17	49693197	50693197	cg26508844	49244169	NME2|NME1-NME2	Body|1stExon|5'UTR	48746923	49744066	2004	142	0.835126	0.0115586	0.150061	0.00207574	0.00117891	No
smoking_initiation	9	7782399	8782399	cg18702502	8887840	PTPRD	5'UTR	8387892	9387706	3333	1259	0.706333	0.0116281	0.276313	0.00454766	0.00117891	No
smoking_initiation	1	87413176	88413176	cg09594698	87369041	15-Sep	Body	86869534	87868540	1907	859	0.836598	0.0118219	0.148307	0.00209453	0.00117888	No
smoking_initiation	5	172788534	173788534	cg06776333	173678807	-	-	173179475	174178535	2527	1598	2.87e-05	9.73e-07	0.966083	0.0327089	0.00117887	No
smoking_initiation	10	102686838	105665256	cg03732728	104169840	PSD	TSS1500|Body	103670344	104669621	1429	1429	6.13e-07	0.0080791	7.51e-05	0.990666	0.00117881	No
smoking_initiation	17	1495177	2495177	cg02352716	1104805	-	-	604992	1591701	1813	66	0.836198	0.0130092	0.147323	0.00229081	0.00117878	No
smoking_initiation	14	58153514	59153514	cg18272640	59646764	-	-	59147423	60146555	3215	19	0.701501	0.00874678	0.285021	0.00355265	0.00117877	No
smoking_initiation	5	78808315	80763865	cg11810802	78467607	-	-	77968689	78963323	1927	169	0.815193	0.0121167	0.169	0.00251078	0.00117877	No
smoking_initiation	2	21567213	23082968	cg12484742	21540395	-	-	21042016	22039903	1670	476	0.829019	0.0105014	0.15731	0.00199149	0.00117871	No
smoking_initiation	11	113494505	114494505	cg11805729	114633677	-	-	114134787	115133647	2235	785	3.59e-11	1.09e-12	0.969424	0.0293972	0.00117867	Yes
smoking_initiation	15	63398709	64398709	cg09497113	62998579	TLN2	Body	62498984	63497553	2284	223	0.812068	0.0115863	0.172704	0.00246291	0.00117865	No
smoking_initiation	11	72809393	73809393	cg00672606	73940786	PPME1	Body	73441341	74440582	2071	834	0.822411	0.00901224	0.165585	0.00181336	0.00117863	No
smoking_initiation	17	1495177	2495177	cg15842208	1053674	ABR	Body|5'UTR	553736	1544947	1878	42	0.807888	0.0125702	0.175632	0.00273154	0.00117862	No
smoking_initiation	16	220986	1220986	cg09974304	1374749	UBE2I	Body	874933	1874717	1961	543	0.811469	0.0122579	0.17249	0.00260442	0.00117857	No
smoking_initiation	1	7291461	8984823	cg13097088	7120900	CAMTA1	Body	6621544	7617484	2041	746	0.802237	0.0117188	0.182205	0.00266041	0.00117853	No
smoking_initiation	22	37897797	38897797	cg05209515	37585549	C1QTNF6	TSS1500	37085935	38085523	1867	320	0.805203	0.00999113	0.181378	0.0022494	0.00117853	No
smoking_initiation	2	32308804	33308804	cg07101495	33637091	-	-	33137581	34136723	2903	529	0.77334	0.0111225	0.211321	0.00303813	0.00117849	No
smoking_initiation	22	45942288	46942288	cg00159552	47245100	TBC1D22A	Body	46753179	47744888	2683	418	0.786439	0.0123375	0.196956	0.00308864	0.00117848	No
smoking_initiation	1	236372829	238352083	cg07835289	236030215	LYST	1stExon|5'UTR	235530398	236530102	2205	612	0.814296	0.0140726	0.167558	0.00289456	0.00117845	No
smoking_initiation	2	32308804	33308804	cg07582379	33715392	RASGRP3	5'UTR	33215687	34215274	2998	277	0.771045	0.0142302	0.209678	0.00386859	0.00117842	No
smoking_initiation	3	161261866	162261866	cg00113363	160822985	B3GALNT1	TSS1500|5'UTR	160323722	161321896	1855	76	0.805333	0.0128535	0.177798	0.00283656	0.0011784	No
smoking_initiation	6	155931856	156931856	cg27021368	155639080	-	-	155140217	156138709	2116	400	0.789604	0.0116097	0.194746	0.00286221	0.00117838	No
smoking_initiation	19	55379872	56379872	cg04009537	56167206	U2AF2	Body	55667806	56666799	1976	1100	0.827756	0.0123306	0.156406	0.00232871	0.00117837	No
smoking_initiation	11	85480958	86480958	cg03746685	85340088	TMEM126B	5'UTR	84840154	85839967	1646	884	0.854888	0.0113837	0.13081	0.00174069	0.00117836	No
smoking_initiation	9	137489785	138489785	cg00567423	137138051	-	-	136638764	137637985	1900	250	0.7316	0.00846811	0.255794	0.00295959	0.00117833	No
smoking_initiation	6	157238258	158238258	cg03209720	157727126	C6orf35	Body	157227444	158227026	1182	1169	0.883186	0.0134943	0.100606	0.00153599	0.00117819	No
smoking_initiation	6	155931856	156931856	cg24490949	155777959	NOX3	TSS1500	155278528	156277741	2576	1004	0.807556	0.0130652	0.175364	0.00283599	0.00117808	No
smoking_initiation	22	45942288	46942288	cg21277266	46319744	WNT7B	Body	45821715	46816212	1277	983	0.875984	0.0137796	0.107371	0.00168781	0.00117806	No
smoking_initiation	17	7303118	8303118	cg08697847	8771114	PIK3R6	TSS200	8271309	9270701	1878	64	0.799436	0.011006	0.185822	0.00255707	0.001178	No
smoking_initiation	19	3974725	4974725	cg17130251	3945936	-	-	3445961	4445156	1218	582	0.606465	0.00658732	0.381625	0.00414397	0.001178	No
smoking_initiation	2	62408877	63916606	cg25003472	62423149	B3GNT2	TSS200	61923159	62921676	1926	1113	0.823294	0.0138391	0.159018	0.00267182	0.00117799	No
smoking_initiation	10	102686838	105665256	cg19776953	105630447	-	-	105130812	106129938	1628	902	0.840326	0.013001	0.14328	0.00221555	0.0011779	No
smoking_initiation	10	105960460	107607903	cg19776953	105630447	-	-	105130812	106129938	1628	228	0.840326	0.013001	0.14328	0.00221555	0.0011779	No
smoking_initiation	5	86303812	89371745	cg04609227	89850684	-	-	89351360	90350577	1738	28	0.853379	0.013546	0.129838	0.00205978	0.00117787	No
smoking_initiation	16	75266873	76266873	cg06010356	74847234	-	-	74347575	75346975	2153	190	2.56e-07	6.07e-09	0.975643	0.0231786	0.00117782	Yes
smoking_initiation	19	3974725	4974725	cg00283046	3942223	ITGB1BP3	Body	3442509	4441954	1211	571	0.853731	0.00930246	0.134326	0.00146247	0.0011778	No
smoking_initiation	19	55379872	56379872	cg07018647	55459477	NLRP7	TSS1500	54960206	55958845	1847	1177	0.61965	0.00632189	0.369086	0.00376436	0.00117779	No
smoking_initiation	19	17960956	18960956	cg18146030	17844910	MAP1S	Body	17347129	18343185	1778	715	2.39e-21	2.96e-23	0.986597	0.0122256	0.00117776	Yes
smoking_initiation	9	119896391	120896391	cg05071618	119860455	ASTN2	Body	119360508	120360311	2416	896	2.99e-15	8.85e-17	0.97009	0.028732	0.00117775	Yes
smoking_initiation	18	77074374	78074374	cg00150560	76627737	-	-	76128117	77126680	2696	148	0.76893	0.011735	0.214879	0.00327819	0.00117771	No
smoking_initiation	14	58153514	59153514	cg10518693	57735572	EXOC5|AP5M1	TSS200|1stExon|5'UTR	57235592	58234746	1965	261	0.831532	0.0112323	0.153979	0.00207878	0.00117768	No
smoking_initiation	18	49467811	51363861	cg00363215	51650861	-	-	51150923	52058680	2895	782	0.781511	0.0139788	0.199761	0.00357192	0.00117767	No
smoking_initiation	22	45942288	46942288	cg00447875	47025466	GRAMD4	Body	46525922	47524936	2446	708	0.787867	0.00921274	0.199412	0.0023306	0.00117762	No
smoking_initiation	15	63398709	64398709	cg11976131	63113869	TLN2	Body	62614096	63612502	2278	427	0.825166	0.0119249	0.159429	0.0023028	0.0011776	No
smoking_initiation	16	9673748	10673748	cg03846704	11038797	CLEC16A	Body	10538920	11538733	2627	279	0.794021	0.0131233	0.188563	0.00311532	0.0011776	No
smoking_initiation	1	38257237	39257237	cg23396057	39339823	MYCBP|GJA9|GJA9-MYCBP	TSS1500|Body|3'UTR	38840270	39838174	1649	760	0.695027	0.00823487	0.292101	0.00345971	0.00117758	No
smoking_initiation	15	77525464	78525464	cg23521742	78799507	AGPHD1	TSS1500	78301508	79298523	2274	487	0.782948	0.011082	0.201936	0.00285707	0.00117758	No
smoking_initiation	1	7291461	8984823	cg10607745	6844084	CAMTA1	TSS1500	6344153	7343366	2006	123	0.81859	0.0114237	0.166486	0.0023222	0.00117758	No
smoking_initiation	12	120583279	121583279	cg13411583	122064640	ORAI1	1stExon|5'UTR	121564917	122530256	1708	43	0.825227	0.0112789	0.160129	0.00218741	0.00117756	No
smoking_initiation	17	1495177	2495177	cg08187845	1420199	INPP5K|LOC100306951	TSS200	931937	1920071	1740	771	0.811042	0.00973822	0.175931	0.00211123	0.00117756	No
smoking_initiation	17	1495177	2495177	cg00070043	1083351	ABR	TSS200|5'UTR	583870	1573911	1822	53	0.832451	0.0129731	0.151045	0.00235274	0.00117754	No
smoking_initiation	2	172021827	173021827	cg21535772	171679906	GAD1	Body	171180557	172178940	2052	323	0.83513	0.0139571	0.147275	0.00246015	0.00117749	No
smoking_initiation	5	42690647	43690647	cg17558027	44067487	-	-	43567934	44567410	1673	146	0.839075	0.0127847	0.144759	0.00220446	0.00117748	No
smoking_initiation	6	157238258	158238258	cg01653741	158104000	-	-	157632270	158602752	1851	847	0.852394	0.014906	0.129263	0.00225927	0.00117748	No
smoking_initiation	6	158382320	159382320	cg01653741	158104000	-	-	157632270	158602752	1851	557	0.852394	0.014906	0.129263	0.00225927	0.00117748	No
smoking_initiation	1	38257237	39257237	cg06419400	39284527	-	-	38784723	39784358	1694	870	0.874863	0.0158959	0.106136	0.00192727	0.00117745	No
smoking_initiation	18	5372472	6372472	cg17484759	6732862	-	-	6245870	7229107	2046	279	0.822265	0.0115184	0.162761	0.00227879	0.00117741	No
smoking_initiation	7	97207069	98207069	cg05168977	98247142	NPTX2	1stExon	97747557	98746632	1459	653	0.878124	0.0148439	0.104096	0.00175847	0.00117735	No
smoking_initiation	7	98571478	99571478	cg05168977	98247142	NPTX2	1stExon	97747557	98746632	1459	118	0.878124	0.0148439	0.104096	0.00175847	0.00117735	No
smoking_initiation	1	153706358	155533918	cg26521129	155830797	SYT11	Body	155331993	156329883	839	65	0.766471	0.010748	0.218541	0.00306335	0.00117734	No
smoking_initiation	12	132880790	133880790	cg21858108	132671062	-	-	132171237	133170821	1219	357	1.05e-07	7.06e-10	0.992124	0.00669822	0.00117734	Yes
smoking_initiation	18	77074374	78074374	cg26993965	76617016	-	-	76117199	77116485	2692	107	0.7635	0.0115993	0.220376	0.00334684	0.00117732	No
smoking_initiation	2	62408877	63916606	cg27360727	62408302	-	-	61909298	62908269	1922	1090	0.843919	0.0141631	0.138418	0.00232184	0.00117725	No
smoking_initiation	2	58789218	61026618	cg11332950	61404256	AHSA2	TSS1500	60905201	61903371	1667	216	0.865751	0.0152122	0.115826	0.00203402	0.00117724	No
smoking_initiation	12	49452394	50452394	cg24732348	50582358	LIMA1	Body	50082909	51082254	1342	537	0.667255	0.00592732	0.322775	0.00286608	0.0011772	No
smoking_initiation	3	161261866	162261866	cg24813240	160819363	B3GALNT1	5'UTR	160319511	161318393	1858	74	0.841655	0.0133984	0.141518	0.00225166	0.00117716	No
smoking_initiation	15	73548768	74548768	cg11195291	74988326	EDC3	1stExon|5'UTR	74488424	75487844	1203	57	0.880734	0.0101195	0.106744	0.0012253	0.00117716	No
smoking_initiation	14	99193843	100193843	cg11197206	100504766	-	-	100013112	101004432	1608	362	0.840911	0.0126333	0.14313	0.00214912	0.00117713	No
smoking_initiation	1	173604743	175385243	cg16651347	175042297	TNN	5'UTR	174542312	175542257	1963	1664	9.62e-07	1.77e-08	0.980789	0.0180328	0.00117712	Yes
smoking_initiation	4	67517710	68517710	cg04104541	68996142	TMPRSS11F	TSS1500	68496851	69373407	1693	56	0.848656	0.00940574	0.13922	0.00154181	0.00117711	No
smoking_initiation	19	55379872	56379872	cg01048526	56098985	-	-	55599594	56598653	1923	1150	0.822553	0.0119168	0.162007	0.00234591	0.00117709	No
smoking_initiation	11	121030888	122030888	cg13175852	120971242	-	-	120472569	121470646	1971	843	0.799711	0.0125441	0.183688	0.00288013	0.00117706	No
smoking_initiation	15	63398709	64398709	cg19338793	63078174	TLN2	Body	62578479	63577949	2287	362	0.787407	0.0113799	0.197188	0.00284865	0.00117698	No
smoking_initiation	12	49452394	50452394	cg21681289	49524541	TUBA1B	Body	49024697	50019722	1277	667	0.868339	0.0125651	0.116238	0.00168082	0.00117695	No
smoking_initiation	19	55379872	56379872	cg19438912	56176636	U2AF2	Body	55677523	56676362	1976	1080	0.829135	0.0122121	0.155192	0.00228459	0.00117694	No
smoking_initiation	1	31695819	32695819	cg25816659	33134652	RBBP4	Body	32634725	33634618	992	42	0.888144	0.0144056	0.0947381	0.00153546	0.00117693	No
smoking_initiation	1	33295572	34295572	cg25816659	33134652	RBBP4	Body	32634725	33634618	992	402	0.888144	0.0144056	0.0947381	0.00153546	0.00117693	No
smoking_initiation	1	87413176	88413176	cg02840615	87379771	SEP15|HS2ST1	TSS1500|1stExon	86880094	87879704	1907	884	0.82765	0.0122013	0.156663	0.00230837	0.00117691	No
smoking_initiation	17	77290135	78290135	cg04159004	77200590	HRNBP3	5'UTR	76703103	77699607	1703	620	0.859376	0.0130793	0.124474	0.00189327	0.00117688	No
smoking_initiation	9	86207289	87207289	cg08996294	86151648	FRMD3	Body	85651819	86650973	2347	945	0.756994	0.00982888	0.229028	0.00297254	0.00117685	No
smoking_initiation	15	73548768	74548768	cg06541093	74537514	CCDC33	Body	74037973	75037237	1372	864	7.14e-05	6.38e-07	0.989909	0.00884207	0.00117685	Yes
smoking_initiation	15	98704101	99704101	cg25615867	99949923	-	-	99451333	100449373	2575	724	0.785873	0.0128146	0.196926	0.00320993	0.00117681	No
smoking_initiation	11	111492273	113412811	cg22187376	111126172	C11orf53	TSS1500	110626426	111625566	1951	96	0.844188	0.009277	0.143779	0.00157885	0.00117677	No
smoking_initiation	15	98704101	99704101	cg07483000	100036185	-	-	99536893	100532384	2594	525	1.25e-05	2.08e-07	0.982448	0.0163628	0.00117675	Yes
smoking_initiation	2	200436399	201436399	cg16319614	201693768	-	-	201194279	202193463	1527	425	0.870635	0.0144468	0.111886	0.00185539	0.00117674	No
smoking_initiation	2	102926177	105131814	cg24618867	102621576	IL1R2	Body|5'UTR	102121762	103121533	2651	796	0.747398	0.0106253	0.237426	0.00337417	0.0011767	No
smoking_initiation	16	9673748	10673748	cg00395230	11073686	CLEC16A	Body	10573993	11573633	2740	219	0.804776	0.0135649	0.177492	0.00299055	0.00117668	No
smoking_initiation	16	69076894	70607394	cg07838048	70720440	MTSS1L	TSS1500	70224541	71220022	645	164	0.920598	0.0113873	0.0660229	0.00081549	0.00117667	No
smoking_initiation	22	45942288	46942288	cg08937658	46409469	-	-	45909503	46909450	1347	1230	0.866028	0.0153458	0.115406	0.00204379	0.00117664	No
smoking_initiation	14	98097552	99097552	cg04137837	97647221	-	-	97147221	98139896	2094	49	0.708993	0.0108843	0.27473	0.00421643	0.00117657	No
smoking_initiation	6	52395230	53395230	cg24169118	52185338	-	-	51685513	52680600	2467	710	0.794723	0.0128318	0.18823	0.00303802	0.00117651	No
smoking_initiation	6	155931856	156931856	cg19720179	155451057	TIAM2	Body	154951281	155951016	1988	38	0.825158	0.0127853	0.158426	0.00245353	0.0011765	No
smoking_initiation	12	16248721	17248721	cg12403132	17551396	-	-	17052318	18050559	2430	202	0.812831	0.0121156	0.171325	0.00255249	0.0011765	No
smoking_initiation	2	58789218	61026618	cg09290169	61293302	KIAA1841	TSS200|5'UTR	60797896	61792342	1684	478	0.839373	0.0128035	0.144445	0.00220212	0.00117649	No
smoking_initiation	22	45942288	46942288	cg19942731	45609421	C22orf9	TSS1500|Body	45109666	46108369	2458	244	1.86e-08	1.94e-10	0.988479	0.0103444	0.00117647	Yes
smoking_initiation	12	132880790	133880790	cg00155535	132671473	-	-	132171671	133171372	1219	359	2.29e-05	1.55e-07	0.992088	0.00671272	0.00117646	Yes
smoking_initiation	17	77290135	78290135	cg06890627	78780265	RPTOR|LOC101928855	TSS1500|Body	78281088	79278810	2470	11	0.767938	0.0113945	0.216284	0.00320798	0.00117646	No
smoking_initiation	19	17960956	18960956	cg18145683	17959281	JAK3	TSS1500	17459895	18458913	1705	945	0.857248	0.0136668	0.125902	0.00200604	0.00117645	No
smoking_initiation	12	120583279	121583279	cg20392093	122028839	-	-	121529211	122528460	1841	179	1.18e-23	1.68e-25	0.984878	0.0139456	0.00117641	Yes
smoking_initiation	8	52069449	53069449	cg20037632	53243200	ST18	5'UTR	52745684	53742919	1681	620	0.787696	0.0128361	0.195113	0.00317833	0.00117641	No
smoking_initiation	10	63174885	64174885	cg25957194	64509365	-	-	64009827	65008158	1871	263	0.805096	0.0107758	0.180537	0.00241522	0.00117641	No
smoking_initiation	19	55379872	56379872	cg23989031	56148120	-	-	55649021	56646367	1960	1106	0.826174	0.0121547	0.158169	0.00232582	0.00117639	No
smoking_initiation	19	55379872	56379872	cg14159924	56111071	FIZ1|ZNF524	TSS200|TSS1500	55612570	56610377	1926	1134	0.824629	0.0119287	0.159953	0.00231264	0.00117636	No
smoking_initiation	1	33295572	34295572	cg04147049	33219687	KIAA1522	Body	32721767	33719642	1060	543	0.900139	0.014927	0.082393	0.00136514	0.00117636	No
smoking_initiation	16	9673748	10673748	cg26597734	11150952	CLEC16A	Body	10651367	11650325	2800	53	0.774015	0.0130246	0.20828	0.00350361	0.00117635	No
smoking_initiation	22	45942288	46942288	cg13269407	46450107	C22orf26|LOC150381	TSS200|Body	45953052	46950105	1323	1289	0.879977	0.0153858	0.101685	0.00177671	0.00117633	No
smoking_initiation	19	55379872	56379872	cg11381281	56133680	ZNF784	Body	55634095	56631228	1949	1115	0.825254	0.0120507	0.159195	0.00232347	0.00117626	No
smoking_initiation	19	55379872	56379872	cg05567485	56061886	-	-	55562068	56561400	1981	1292	0.794556	0.0110706	0.190544	0.00265367	0.00117619	No
smoking_initiation	12	49452394	50452394	cg12143106	50192400	NCKAP5L	Body	49692487	50691474	1288	967	0.873501	0.0148754	0.108599	0.00184822	0.00117619	No
smoking_initiation	19	55379872	56379872	cg02495971	56166164	U2AF2	1stExon|5'UTR	55666676	56665891	1976	1101	0.829613	0.01236	0.15455	0.00230139	0.00117616	No
smoking_initiation	1	173604743	175385243	cg21266698	175130184	KIAA0040	5'UTR	174631430	175629207	2021	1534	0.825238	0.0140329	0.156886	0.00266663	0.00117611	No
smoking_initiation	17	7303118	8303118	cg00804043	8771331	PIK3R6	TSS1500	8271805	9270701	1877	63	0.780984	0.0107495	0.20428	0.00281054	0.00117607	No
smoking_initiation	1	41276623	42276623	cg22802174	40995949	ZNF684	TSS1500	40496908	41495729	2313	540	0.798638	0.0119081	0.185513	0.00276493	0.00117605	No
smoking_initiation	18	53161743	54161743	cg00486358	54309442	-	-	53810014	54808086	1574	559	0.863078	0.0141161	0.119673	0.00195615	0.00117603	No
smoking_initiation	1	38257237	39257237	cg12128017	38230769	EPHA10	1stExon|5'UTR	37731131	38730135	1738	744	0.85579	0.00934899	0.132242	0.00144349	0.001176	No
smoking_initiation	10	63174885	64174885	cg00963675	64572581	EGR2	3'UTR	64073113	65071876	1793	111	0.84924	0.0109992	0.136814	0.00177081	0.001176	No
smoking_initiation	17	1495177	2495177	cg16648968	1173771	BHLHA9	TSS200	673895	1673405	1725	181	0.83337	0.0125814	0.1506	0.00227243	0.00117596	No
smoking_initiation	2	172021827	173021827	cg10623227	173293425	ITGA6	Body	172794769	173793282	2106	380	0.786034	0.00882275	0.201705	0.00226284	0.00117595	No
smoking_initiation	14	58153514	59153514	cg15661409	57960976	C14orf105	TSS1500	57461807	58460588	2030	814	0.755713	0.00811054	0.232506	0.00249415	0.00117591	No
smoking_initiation	17	1495177	2495177	cg07464092	1082705	ABR	Body|5'UTR	583870	1573911	1822	53	0.841581	0.0131154	0.141918	0.0022105	0.00117591	No
smoking_initiation	2	29013404	30013404	cg14473225	29969761	ALK	Body	29470116	30469583	2328	1431	0.819147	0.0133282	0.163687	0.00266215	0.0011759	No
smoking_initiation	19	3974725	4974725	cg12260356	3522889	FZR1	TSS200|5'UTR	3024077	4022663	1341	48	0.873241	0.0107033	0.11349	0.00138987	0.00117585	No
smoking_initiation	2	112740183	113740183	cg14900246	112655153	MERTK	TSS1500	112250758	113130532	1524	693	1.95e-38	4.32e-40	0.977169	0.0216548	0.00117579	Yes
smoking_initiation	7	87942568	88942568	cg27636740	87936414	STEAP4	TSS1500	87437255	88436030	1614	987	0.811458	0.0112089	0.173758	0.00239899	0.00117577	No
smoking_initiation	1	153706358	155533918	cg05331604	155896060	KIAA0907|SCARNA4	TSS200|Body	155398134	156374256	870	44	0.914085	0.0128497	0.0708937	0.00099541	0.00117574	No
smoking_initiation	1	17936657	18936657	cg27497046	18043060	-	-	17543077	18542699	2276	1325	0.000168041	6.35e-06	0.962266	0.0363836	0.00117574	Yes
smoking_initiation	19	50629745	51629745	cg14988534	50287924	AP2A1	Body	49788291	50787912	1455	223	0.830892	0.00813927	0.158244	0.00154895	0.00117573	No
smoking_initiation	1	153706358	155533918	cg04664618	155896010	KIAA0907|SCARNA4	TSS200|Body	155398134	156374256	870	44	0.901637	0.0126747	0.0833423	0.00117041	0.00117572	No
smoking_initiation	16	9673748	10673748	cg00536869	11165280	CLEC16A	Body	10665359	11663753	2791	26	0.779872	0.0130765	0.202482	0.00339394	0.00117571	No
smoking_initiation	1	33295572	34295572	cg01934769	33230353	KIAA1522	TSS1500|Body	32731735	33728953	1060	555	0.889008	0.0148401	0.0934175	0.00155823	0.00117571	No
smoking_initiation	9	2525368	3525368	cg09484211	2163361	SMARCA2	Body	1663539	2663214	3271	508	0.682354	0.0108324	0.300863	0.00477504	0.00117569	No
smoking_initiation	18	40814171	41814171	cg00078105	41730029	-	-	41230383	42229839	2214	1371	0.814324	0.0127029	0.16916	0.0026376	0.00117568	No
smoking_initiation	18	42158643	43158643	cg00078105	41730029	-	-	41230383	42229839	2214	98	0.814324	0.0127029	0.16916	0.0026376	0.00117568	No
smoking_initiation	1	7291461	8984823	cg10640389	9211843	MIR34A	TSS200	8712743	9711760	1544	396	0.864599	0.0132363	0.119166	0.00182316	0.00117568	No
smoking_initiation	15	98704101	99704101	cg06021384	99971448	-	-	99471507	100463212	2563	685	0.788591	0.012922	0.194131	0.00317989	0.00117568	No
smoking_initiation	7	96129103	97129103	cg07997634	95818282	SLC25A13	Body	95320101	96315285	1699	280	0.854964	0.0095857	0.132787	0.00148761	0.00117566	No
smoking_initiation	3	107497514	108497514	cg18057559	107243151	BBX	5'UTR	106743798	107743093	1938	464	0.824449	0.0100424	0.162356	0.00197645	0.00117558	No
smoking_initiation	18	77074374	78074374	cg14299739	76763078	-	-	76263175	77258581	2723	504	0.719764	0.0106272	0.264529	0.00390455	0.00117554	No
smoking_initiation	16	9673748	10673748	cg24291389	10830855	-	-	10331102	11329945	2272	730	0.749611	0.0118772	0.233635	0.00370065	0.00117552	No
smoking_initiation	2	32308804	33308804	cg11865223	33368461	LTBP1	Body	32868594	33867867	2508	1207	0.68385	0.00913748	0.301805	0.00403149	0.00117542	No
smoking_initiation	16	89108702	90108702	cg22502579	90004301	-	-	90000044	90174092	329	244	0.941755	0.00916248	0.0474466	0.00046044	0.00117541	No
smoking_initiation	17	77290135	78290135	cg27508497	76880144	TIMP2	Body	76381021	77380036	2334	332	0.806803	0.0165089	0.171994	0.0035182	0.00117541	No
smoking_initiation	19	3974725	4974725	cg16933039	3708378	TJP3	1stExon|5'UTR	3208418	4208082	1209	203	0.855677	0.0123683	0.128917	0.00186223	0.0011754	No
smoking_initiation	2	62408877	63916606	cg26191415	62386205	-	-	61887987	62884053	1914	1055	0.811279	0.0135589	0.171128	0.00285888	0.0011754	No
smoking_initiation	2	172021827	173021827	cg26284917	173419187	PDK1	TSS1500	172919958	173918768	2141	179	0.565535	0.00734935	0.420477	0.0054631	0.00117534	No
smoking_initiation	11	111492273	113412811	cg08290614	111398249	C11orf88	Body	110898831	111898007	1605	320	0.860518	0.0107224	0.126015	0.00156902	0.00117533	No
smoking_initiation	17	1495177	2495177	cg17224892	1094496	-	-	595538	1591701	1827	66	0.850754	0.0132633	0.132739	0.00206824	0.00117527	No
smoking_initiation	10	125180419	126180419	cg03838714	125996372	-	-	125496500	126494244	1947	1106	0.0284961	0.000724942	0.94555	0.0240537	0.00117525	No
smoking_initiation	18	53161743	54161743	cg08879181	53146519	MIR4529|TCF4	Body	52646575	53646010	1574	706	0.00110962	4.33e-05	0.960241	0.0374306	0.0011752	Yes
smoking_initiation	19	3974725	4974725	cg19072837	3927954	MIR1268A|ATCAY	Body|3'UTR	3428834	4427740	1209	547	0.88695	0.0096498	0.101126	0.00109905	0.00117516	No
smoking_initiation	15	73548768	74548768	cg08066123	74287179	PML	1stExon	73787381	74787167	1545	1228	0.846242	0.0140644	0.136255	0.00226335	0.00117515	No
smoking_initiation	19	55379872	56379872	cg13336167	56092141	ZNF579	5'UTR	55593417	56589546	1917	1154	0.832372	0.0120415	0.152211	0.00220077	0.00117515	No
smoking_initiation	15	63398709	64398709	cg00076449	63324771	-	-	62824785	63824490	2129	856	0.819079	0.0129903	0.164153	0.00260223	0.00117508	No
smoking_initiation	6	52395230	53395230	cg25420070	52149649	MCM3	TSS200	51649905	52649246	2654	679	0.785279	0.0126107	0.19776	0.00317464	0.00117508	No
smoking_initiation	1	31695819	32695819	cg11832928	33180182	-	-	32682962	33678947	1036	9	0.902432	0.0148617	0.0802117	0.00131979	0.00117508	No
smoking_initiation	1	33295572	34295572	cg11832928	33180182	-	-	32682962	33678947	1036	479	0.902432	0.0148617	0.0802117	0.00131979	0.00117508	No
smoking_initiation	5	169799916	170799916	cg22568403	169758055	LOC257358	TSS1500	169258220	170257819	2421	1087	0.782741	0.0111367	0.202073	0.00287389	0.00117505	No
smoking_initiation	15	98704101	99704101	cg09182750	99979346	-	-	99480102	100479011	2559	664	1.8e-09	2.96e-11	0.982694	0.0161306	0.00117504	Yes
smoking_initiation	5	42690647	43690647	cg01019249	43714708	-	-	43219824	44214563	1763	844	0.853412	0.0140491	0.129237	0.00212636	0.00117504	No
smoking_initiation	9	2525368	3525368	cg08983190	2094330	SMARCA2	Body	1594565	2594236	3349	295	0.741398	0.0119138	0.241632	0.00388169	0.00117502	No
smoking_initiation	14	99193843	100193843	cg25087487	100626205	DEGS2	TSS200	100126225	101122977	1487	129	0.863134	0.0132322	0.120611	0.00184785	0.00117498	No
smoking_initiation	1	41276623	42276623	cg25656315	41866007	-	-	41366059	42365548	2082	1908	0.846966	0.010428	0.139712	0.00171898	0.00117497	No
smoking_initiation	15	98704101	99704101	cg07464204	98687877	-	-	98187917	99186979	2971	1484	4.96e-41	1.29e-42	0.973581	0.0252437	0.00117496	Yes
smoking_initiation	19	3974725	4974725	cg07193105	4314187	FSD1	Body	3816325	4814111	1453	1239	0.881101	0.0111997	0.105189	0.00133588	0.00117495	No
smoking_initiation	9	127573097	128573097	cg09039879	127230734	-	-	126731286	127728882	1449	205	0.882314	0.00766655	0.107909	0.000936457	0.0011749	No
smoking_initiation	2	62408877	63916606	cg14934533	62116013	CCT4	TSS1500	61616055	62615902	1736	369	0.869357	0.0153803	0.112106	0.00198216	0.00117488	No
smoking_initiation	9	137489785	138489785	cg14617448	138852499	UBAC1	Body	138354673	139349722	1581	227	0.756486	0.0103624	0.228844	0.00313354	0.00117485	No
smoking_initiation	18	77074374	78074374	cg08292084	76581233	-	-	76081266	77081212	2734	15	0.774407	0.0116706	0.20959	0.00315741	0.00117483	No
smoking_initiation	9	133834588	135407263	cg00070722	135599950	-	-	135104786	136099778	1937	672	0.835466	0.0129351	0.148132	0.00229227	0.00117478	No
smoking_initiation	3	80825861	81825861	cg22072966	82034693	-	-	81534944	82534618	1677	393	0.861714	0.012411	0.122931	0.00176936	0.00117472	No
smoking_initiation	3	82235792	86649109	cg22072966	82034693	-	-	81534944	82534618	1677	602	0.861714	0.012411	0.122931	0.00176936	0.00117472	No
smoking_initiation	18	53161743	54161743	cg08209397	53705668	-	-	53205780	54205360	1705	1633	2.32e-06	4.68e-07	0.831171	0.167652	0.00117471	Yes
smoking_initiation	5	157207571	158207571	cg02884181	158689508	UBLCP1	TSS1500	158190436	159189314	2036	30	0.808668	0.00939617	0.178686	0.00207503	0.0011747	No
smoking_initiation	1	76189019	77189019	cg25672669	76004319	SLC44A5	Body	75505909	76504146	2683	1005	6.1e-09	1.51e-10	0.974727	0.0240986	0.00117469	Yes
smoking_initiation	2	224972985	226832033	cg01278380	226995088	-	-	226496972	227494769	1945	506	0.777228	0.0119004	0.206535	0.00316117	0.00117461	No
smoking_initiation	10	114878364	115878364	cg05330096	116261362	ABLIM1	Body|5'UTR	115761445	116760754	2081	354	0.824978	0.0135816	0.157671	0.00259457	0.00117457	No
smoking_initiation	12	55974480	56974480	cg01897428	57457953	NEMP1	Body|ExonBnd	56957985	57953244	1250	9	0.870738	0.0144163	0.111821	0.00185018	0.00117456	No
smoking_initiation	5	78808315	80763865	cg04972616	78732376	HOMER1	Body	78232453	79229499	1934	751	0.815148	0.010302	0.171213	0.00216264	0.00117454	No
smoking_initiation	16	220986	1220986	cg05541542	1430367	UNKL	TSS1500	933188	1930088	2375	486	0.796636	0.0125551	0.186693	0.00294113	0.00117454	No
smoking_initiation	15	63398709	64398709	cg24352662	64243565	DAPK2	Body	63743677	64742267	1706	1445	9.69e-09	9.82e-10	0.906927	0.0918988	0.00117451	Yes
smoking_initiation	10	125180419	126180419	cg04944537	125428817	GPR26	Body	124929271	125928808	2191	1618	0.808958	0.0125321	0.174631	0.00270415	0.00117451	No
smoking_initiation	17	1495177	2495177	cg16483033	1090441	ABR	1stExon|5'UTR	590928	1590085	1826	63	0.84212	0.0131285	0.141374	0.00220282	0.0011745	No
smoking_initiation	19	55379872	56379872	cg24326021	56188459	EPN1	1stExon|5'UTR	55688681	56688372	1997	1051	0.81513	0.0117579	0.169494	0.00244371	0.0011745	No
smoking_initiation	5	86303812	89371745	cg12646931	89770577	POLR3G|MBLAC2	TSS200|1stExon|5'UTR	89272986	90270313	1600	65	0.8675	0.0139903	0.115475	0.0018611	0.00117449	No
smoking_initiation	1	38257237	39257237	cg09148975	38274245	C1orf122|YRDC	TSS1500|Body|5'UTR	37774697	38774036	1738	837	0.843154	0.0148639	0.138369	0.00243814	0.00117444	No
smoking_initiation	19	55379872	56379872	cg07281821	55154672	-	-	54654755	55654376	1814	743	0.675845	0.00598913	0.314209	0.00278325	0.00117443	No
smoking_initiation	5	169799916	170799916	cg22708840	169779541	KCNIP1	TSS1500	169280065	170279280	2446	1170	0.800658	0.0131422	0.182039	0.00298685	0.00117439	No
smoking_initiation	2	102926177	105131814	cg04116469	102510535	MAP4K4	3'UTR	102010609	103010530	2570	350	0.768337	0.0107874	0.216661	0.00304072	0.00117436	No
smoking_initiation	2	82747997	83747997	cg17205209	83893260	-	-	83394291	84385629	2106	740	0.839814	0.0128477	0.143963	0.00220121	0.00117433	No
smoking_initiation	12	69155167	70155167	cg18876494	69004196	RAP1B	TSS1500	68504321	69503376	1999	687	0.821803	0.0111562	0.163646	0.00222035	0.00117431	No
smoking_initiation	9	86207289	87207289	cg00084777	85815021	-	-	85316560	86314776	2479	315	0.753044	0.0115497	0.230695	0.00353708	0.0011743	No
smoking_initiation	17	37324339	38324339	cg24115215	38488052	RARA	Body	37988293	38987900	1335	649	0.829806	0.00988658	0.157261	0.00187248	0.00117423	No
smoking_initiation	3	146606319	148216635	cg23596056	146837896	-	-	146338040	147335781	2084	1300	9.36e-05	8.29e-06	0.917471	0.0812527	0.00117422	Yes
smoking_initiation	4	143010148	144010148	cg25723285	144328758	GAB1	Body	143829279	144828660	2547	356	0.86666	0.0212065	0.10831	0.00264909	0.0011742	No
smoking_initiation	11	32456492	33456492	cg24002150	32085932	-	-	31586646	32585290	1780	303	0.837464	0.0131591	0.145911	0.00229153	0.0011742	No
smoking_initiation	2	43750149	45659091	cg07358444	45183110	-	-	44683168	45682458	2377	2319	2.36e-10	1.74e-05	1.35e-05	0.998795	0.00117418	Yes
smoking_initiation	9	137489785	138489785	cg14203417	138897027	-	-	138398937	139396983	1591	154	0.831818	0.0114585	0.153437	0.00211246	0.00117418	No
smoking_initiation	9	137489785	138489785	cg13689699	137225311	RXRA	Body	136726039	137721494	1886	489	0.000299015	3.65e-06	0.986479	0.0120438	0.00117416	No
smoking_initiation	2	144900317	146640132	cg11461482	144590694	-	-	144092451	145088263	1380	45	0.00300431	5.97e-05	0.976369	0.0193924	0.00117413	No
smoking_initiation	2	62408877	63916606	cg24538396	62189214	COMMD1	Body	61689380	62688792	1720	486	0.84316	0.0143613	0.138939	0.00236534	0.00117412	No
smoking_initiation	1	76189019	77189019	cg20818417	76082690	-	-	75582924	76582501	2746	1223	1.64e-07	4.13e-09	0.974244	0.0245822	0.00117406	Yes
smoking_initiation	17	1495177	2495177	cg23142651	1046071	ABR	Body|5'UTR	547124	1544947	1892	42	0.829079	0.0129736	0.154359	0.00241428	0.001174	No
smoking_initiation	19	55379872	56379872	cg23076906	56652683	ZNF444	1stExon|5'UTR	56153107	57151920	2345	412	0.816282	0.0129579	0.166937	0.00264883	0.00117399	No
smoking_initiation	14	58153514	59153514	cg01584483	57960971	C14orf105	TSS1500	57461807	58460588	2030	814	0.787798	0.00845487	0.200424	0.00214983	0.00117398	No
smoking_initiation	3	52386605	54266212	cg06801544	53926035	SELK	TSS200	53426381	54425727	2080	1525	6.84e-08	1.83e-08	0.78843	0.210395	0.00117395	Yes
smoking_initiation	19	3974725	4974725	cg17628715	3994940	-	-	3500641	4493708	1313	728	0.839241	0.00948673	0.148422	0.00167658	0.00117385	No
smoking_initiation	12	132880790	133880790	cg00377301	132834252	GALNT9	Body	132336947	133333059	1274	819	0.860595	0.00823561	0.128764	0.00123106	0.00117383	No
smoking_initiation	19	55379872	56379872	cg02106978	56127960	-	-	55629233	56627672	1951	1119	0.825405	0.0120542	0.159045	0.00232152	0.00117383	No
smoking_initiation	6	52395230	53395230	cg03824238	52012821	MIR133B	TSS1500	51512887	52512620	2684	352	0.746011	0.0110067	0.238294	0.00351464	0.00117379	No
smoking_initiation	6	26754967	30729306	cg21505231	30984668	-	-	30484984	31484561	9957	521	0.000289411	0.000143628	0.667252	0.331141	0.00117372	No
smoking_initiation	15	35899479	36899479	cg15867717	35838514	ATPBD4	TSS200	35338799	36338508	1844	952	0.832004	0.0118864	0.152755	0.00218116	0.00117372	No
smoking_initiation	17	7303118	8303118	cg21644669	8649170	CCDC42	TSS1500	8149191	9149145	1988	410	0.799496	0.0121578	0.18437	0.00280251	0.00117372	No
smoking_initiation	1	38257237	39257237	cg08735298	38273312	C1orf122|YRDC	TSS200|Body	37773476	38772343	1739	834	0.861707	0.0149832	0.12005	0.00208624	0.00117366	No
smoking_initiation	5	157207571	158207571	cg20071413	157034949	-	-	156536568	157534355	3019	1141	0.734389	0.0090073	0.252336	0.00309374	0.00117363	No
smoking_initiation	2	100172408	101172408	cg07953209	101619020	RPL31	5'UTR	101119536	102118749	2484	166	0.750458	0.00990833	0.235354	0.00310621	0.00117363	No
smoking_initiation	22	45942288	46942288	cg03113700	45664617	-	-	45169340	46164107	2444	332	0.561451	0.00596737	0.426872	0.00453583	0.00117361	No
smoking_initiation	20	61488382	62488382	cg06830264	62696775	TCEA2	Body|5'UTR	62198236	62918893	1546	785	0.0505112	0.00226673	0.905418	0.0406302	0.00117357	No
smoking_initiation	5	172788534	173788534	cg19442769	174134737	-	-	173635263	174629126	2561	451	0.632967	0.00657045	0.355598	0.00369008	0.00117356	No
smoking_initiation	15	77525464	78525464	cg12703269	77286232	PSTPIP1	TSS1500	76787522	77785596	1486	329	0.848246	0.0119122	0.13675	0.00191925	0.0011735	No
smoking_initiation	7	1370794	2370794	cg20813462	2646259	IQCE	Body	2146660	3146081	2213	452	3.78e-28	4.9e-30	0.986044	0.0127828	0.00117347	Yes
smoking_initiation	7	3003207	4003207	cg20813462	2646259	IQCE	Body	2146660	3146081	2213	413	3.78e-28	4.9e-30	0.986044	0.0127828	0.00117347	Yes
smoking_initiation	2	32308804	33308804	cg13851941	33567262	LTBP1	Body	33067999	34066757	2816	665	0.584064	0.0071143	0.402744	0.00490453	0.00117346	No
smoking_initiation	1	38257237	39257237	cg18105315	38260283	MANEAL	TSS1500|1stExon	37761016	38759943	1735	803	0.840293	0.0141087	0.142041	0.00238374	0.00117344	No
smoking_initiation	7	1370794	2370794	cg24848437	2645542	IQCE	Body	2145720	3145429	2214	454	5.72e-20	7.42e-22	0.986039	0.0127873	0.00117343	Yes
smoking_initiation	7	3003207	4003207	cg24848437	2645542	IQCE	Body	2145720	3145429	2214	412	5.72e-20	7.42e-22	0.986039	0.0127873	0.00117343	Yes
smoking_initiation	10	102686838	105665256	cg14548871	102505330	PAX2	TSS200	102005620	103005285	1822	568	0.853303	0.0114867	0.132258	0.00177921	0.00117342	No
smoking_initiation	1	7291461	8984823	cg24577933	9258678	-	-	8758794	9757013	1521	347	0.617535	0.00742935	0.369419	0.00444318	0.00117342	No
smoking_initiation	19	55379872	56379872	cg25667998	56705433	ZSCAN5B	TSS1500	56207872	57204572	2406	345	0.806727	0.0125169	0.17684	0.00274261	0.00117341	No
smoking_initiation	18	5372472	6372472	cg18050420	5455865	EPB41L3	Body	4957757	5955554	2311	1265	0.81279	0.0119811	0.171529	0.00252729	0.0011734	No
smoking_initiation	9	137489785	138489785	cg13769283	138665949	KCNT1	Body	138166233	139148344	1716	612	0.768144	0.00749725	0.221029	0.00215612	0.00117339	No
smoking_initiation	19	3974725	4974725	cg13603510	3626908	C19orf29	TSS200	3127101	4124238	1315	120	0.859765	0.0126288	0.124604	0.00182908	0.00117337	No
smoking_initiation	22	37897797	38897797	cg20452608	37606947	SSTR3	TSS1500|5'UTR	37107983	38106743	1881	375	0.836336	0.012617	0.147647	0.00222625	0.00117336	No
smoking_initiation	2	29013404	30013404	cg08515635	30121938	ALK	Body	29623927	30621909	2318	1020	0.821661	0.0131518	0.161431	0.00258275	0.00117334	No
smoking_initiation	1	58315243	59315243	cg02058215	58126625	DAB1|MIR548D2	Body|5'UTR	57627018	58625501	2281	739	2.88e-06	8.29e-08	0.970839	0.0279846	0.00117334	Yes
smoking_initiation	22	45942288	46942288	cg18359015	45590808	KIAA0930	3'UTR	45094547	46090414	2446	216	0.681898	0.00702699	0.306742	0.00315981	0.00117328	No
smoking_initiation	16	9673748	10673748	cg00937335	11018420	CIITA	3'UTR	10518613	11517169	2618	328	0.783847	0.0128613	0.198857	0.00326166	0.00117327	No
smoking_initiation	12	49452394	50452394	cg13512394	49943606	KCNH3	Body	49444545	50442412	1223	1221	0.89062	0.0160586	0.0905169	0.00163092	0.00117327	No
smoking_initiation	10	102686838	105665256	cg09547170	105726688	SLK	TSS1500	105226894	106226674	1674	817	0.855307	0.0129254	0.128651	0.001943	0.00117324	No
smoking_initiation	10	105960460	107607903	cg09547170	105726688	SLK	TSS1500	105226894	106226674	1674	359	0.855307	0.0129254	0.128651	0.001943	0.00117324	No
smoking_initiation	9	133834588	135407263	cg02266071	135605906	AK8	Body	135105944	136101508	1934	668	0.796412	0.0123226	0.187197	0.00289526	0.00117322	No
smoking_initiation	18	24753297	25753297	cg20201515	25655557	CDH2	Body	25156448	26155466	2061	1148	3.42e-08	3.79e-09	0.899263	0.0995635	0.00117321	Yes
smoking_initiation	17	7303118	8303118	cg24175817	8649433	CCDC42	TSS1500	8149787	9149145	1984	406	0.826093	0.0125156	0.157829	0.00238999	0.00117321	No
smoking_initiation	18	5372472	6372472	cg11298331	5545201	EPB41L3	TSS1500|5'UTR	5046440	6045133	2302	1518	0.719111	0.0106796	0.2651	0.00393587	0.0011732	No
smoking_initiation	16	220986	1220986	cg26701043	1396337	BAIAP3	Body	928673	1896337	2100	489	0.813024	0.012504	0.170675	0.00262375	0.0011731	No
smoking_initiation	3	63734307	64734307	cg16052327	63536672	SYNPR-AS1|SYNPR	TSS1500|Body	63037173	64036598	2624	407	0.762994	0.0126888	0.219495	0.00364908	0.00117309	No
smoking_initiation	5	59621271	60621271	cg12233362	59457809	PDE4D	Body	58957831	59957073	1637	554	0.838138	0.0113068	0.147395	0.00198724	0.00117307	No
smoking_initiation	19	55379872	56379872	cg00149708	56047884	SBK2	TSS1500	55548037	56547732	1998	1356	0.808122	0.0112235	0.177024	0.0024574	0.00117306	No
smoking_initiation	1	190457480	191457480	cg04892443	191503762	-	-	191003981	192002911	2156	1057	0.842839	0.0155968	0.137842	0.00254961	0.00117306	No
smoking_initiation	3	149043102	150043102	cg02789915	148728409	GYG1	Body	148228410	149228017	2312	528	1.15e-05	3.1e-07	0.972608	0.0262071	0.00117303	Yes
smoking_initiation	10	63174885	64174885	cg07382101	64402495	ZNF365	Body|5'UTR	63902691	64901792	1987	487	0.830373	0.0114888	0.154824	0.00214093	0.00117303	No
smoking_initiation	17	1495177	2495177	cg21950605	1077044	ABR	Body|5'UTR	577159	1573911	1833	53	0.807768	0.0126056	0.175712	0.00274091	0.00117302	No
smoking_initiation	10	114878364	115878364	cg20050194	116046732	VWA2	Body	115546885	116546670	1930	656	0.836635	0.0129671	0.146949	0.0022764	0.00117299	No
smoking_initiation	5	78808315	80763865	cg25633069	78599729	JMY	Body	78100652	79099464	2008	406	0.831114	0.0124738	0.152945	0.00229431	0.00117298	No
smoking_initiation	7	1370794	2370794	cg18664915	1043861	C7orf50	Body	661677	1542125	1674	125	4.03e-07	1.35e-08	0.966428	0.0323982	0.00117296	Yes
smoking_initiation	17	7303118	8303118	cg04907571	8783908	PIK3R5	3'UTR	8283979	9283408	1868	36	0.863482	0.0119193	0.121746	0.00167938	0.00117294	No
smoking_initiation	1	41276623	42276623	cg06814878	41630174	SCMH1	TSS1500|Body|5'UTR	41130424	42128171	2239	1935	0.788019	0.0107506	0.197366	0.00269141	0.00117291	No
smoking_initiation	1	70990122	74324909	cg04838104	71170762	LOC101927244	TSS1500	70672605	71670281	2265	1722	0.793017	0.0120484	0.190863	0.00289863	0.0011729	No
smoking_initiation	4	14958598	15958598	cg14537800	15964950	FGFBP2	TSS200	15465434	16464115	2538	1131	0.503883	0.00683238	0.481583	0.00652883	0.00117288	No
smoking_initiation	17	77290135	78290135	cg24985948	76858424	TIMP2	Body	76359571	77358131	2301	238	0.852707	0.0174394	0.126103	0.00257786	0.0011728	No
smoking_initiation	10	125180419	126180419	cg05387399	124893766	-	-	124396036	125393440	2277	732	0.81542	0.0123658	0.168487	0.00255393	0.0011728	No
smoking_initiation	11	72809393	73809393	cg16168406	72414453	ARAP1	Body	71914530	72913638	1289	93	0.00916598	0.000272029	0.960874	0.0285157	0.00117276	No
smoking_initiation	1	41276623	42276623	cg04910638	40997064	ZNF684	TSS200	40497708	41495729	2311	540	0.800967	0.0119367	0.183194	0.00272895	0.00117276	No
smoking_initiation	15	73548768	74548768	cg20070768	74285128	STOML1	TSS1500	73786345	74784560	1538	1232	0.790055	0.0131126	0.192467	0.00319321	0.00117269	No
smoking_initiation	9	20176454	21176454	cg16800985	21278082	IFNA22P	Body	20778344	21777596	2341	1032	0.652925	0.00841533	0.333193	0.00429324	0.00117264	No
smoking_initiation	9	133834588	135407263	cg12258752	134225386	-	-	133725749	134724946	1913	1791	0.000646703	6.89e-05	0.901971	0.0961403	0.00117264	Yes
smoking_initiation	3	76676032	77676032	cg07289977	76891569	-	-	76391745	77389366	2421	1807	0.000625022	2.93e-05	0.953482	0.044691	0.00117263	No
smoking_initiation	15	77525464	78525464	cg27105813	77363637	TSPAN3	TSS200	76863682	77863412	1600	564	0.863401	0.013873	0.119633	0.00192106	0.00117261	No
smoking_initiation	16	9673748	10673748	cg04945379	10970200	CIITA	TSS1500	10470234	11470066	2476	433	0.796747	0.0127465	0.186354	0.00298016	0.00117261	No
smoking_initiation	6	52395230	53395230	cg00539398	52174695	-	-	51675083	52673388	2500	707	0.806607	0.01301	0.176367	0.0028435	0.00117256	No
smoking_initiation	7	121454709	122454709	cg09857513	120969044	WNT16	TSS200|Body	120472058	121468918	2067	32	0.762143	0.00971252	0.224117	0.00285491	0.00117254	No
smoking_initiation	4	67517710	68517710	cg06982834	68586568	LOC550112	Body	68087169	69086117	2531	1176	0.796733	0.0130883	0.185953	0.00305356	0.00117253	No
smoking_initiation	2	224972985	226832033	cg03341091	224702334	AP1S3	TSS200	224203115	225201880	2110	533	0.753953	0.00737322	0.235202	0.00229896	0.00117253	No
smoking_initiation	19	55379872	56379872	cg16013006	55790967	HSPBP1	Body	55320779	56290794	1641	1622	0.735224	0.00728271	0.253808	0.00251291	0.0011725	No
smoking_initiation	15	77525464	78525464	cg26950756	78707683	-	-	78207914	79207178	2364	774	0.817007	0.0138736	0.165143	0.00280313	0.00117248	No
smoking_initiation	18	40814171	41814171	cg01582822	41825318	-	-	41325544	42323741	1987	1007	0.828412	0.0101203	0.158362	0.00193345	0.00117248	No
smoking_initiation	18	42158643	43158643	cg01582822	41825318	-	-	41325544	42323741	1987	235	0.828412	0.0101203	0.158362	0.00193345	0.00117248	No
smoking_initiation	17	1495177	2495177	cg19504184	1170806	-	-	671146	1670730	1716	168	0.822811	0.0124244	0.16116	0.00243232	0.00117248	No
smoking_initiation	2	100172408	101172408	cg17440907	101437415	NPAS2	5'UTR	100937707	101936460	2527	743	0.784998	0.0126392	0.198003	0.00318687	0.00117247	No
smoking_initiation	4	14958598	15958598	cg16915952	14870417	LINC00504	Body	14370747	15370327	2675	912	0.777068	0.0119428	0.206642	0.00317472	0.00117247	No
smoking_initiation	7	117023709	118023709	cg11000311	118512848	-	-	118013585	119000017	1627	34	8.27e-33	3.41e-34	0.959342	0.0394856	0.00117247	Yes
smoking_initiation	18	72035282	73035282	cg24016690	71874545	-	-	71377130	72373560	2203	679	0.842199	0.0148687	0.139302	0.00245816	0.00117246	No
smoking_initiation	17	77290135	78290135	cg10920419	78631438	RPTOR	Body	78131490	79130103	2504	334	0.768156	0.0112012	0.216317	0.00315314	0.00117244	No
smoking_initiation	7	1370794	2370794	cg07202610	1142643	C7orf50	Body	661677	1641909	1823	274	0.000707431	3.9e-05	0.945917	0.0521644	0.00117244	Yes
smoking_initiation	17	77290135	78290135	ch.17.74596917R	77085322	-	-	76585513	77542553	1830	574	0.849701	0.0154095	0.131337	0.00238065	0.00117243	No
smoking_initiation	17	77290135	78290135	cg02060732	77151206	HRNBP3	5'UTR	76654547	77542553	1743	574	0.855523	0.0152151	0.125853	0.00223706	0.00117241	No
smoking_initiation	9	2525368	3525368	cg05810135	2241892	-	-	1742270	2741847	3141	763	0.74207	0.0114134	0.241629	0.00371519	0.00117238	No
smoking_initiation	8	26925349	27925349	cg03552359	28269204	-	-	27769209	28765493	1667	375	0.86029	0.0139797	0.122567	0.00199054	0.00117236	No
smoking_initiation	15	73548768	74548768	cg14430499	74166537	TBC1D21	Body	73666730	74666473	1507	1353	0.365273	0.00584308	0.617829	0.00988191	0.00117234	No
smoking_initiation	1	153706358	155533918	cg21596742	155920652	ARHGEF2	Body	155421512	156419882	877	29	0.903851	0.0125554	0.0812931	0.00112807	0.00117233	No
smoking_initiation	3	149043102	150043102	cg25068728	149814989	-	-	149316122	150314981	1982	1267	4.93e-08	1.56e-09	0.968135	0.030693	0.00117233	Yes
smoking_initiation	22	42198430	43198430	cg21567279	43288566	PACSIN2	Body	42788919	43787289	2553	1087	0.798376	0.0122517	0.185357	0.00284328	0.00117232	No
smoking_initiation	11	85480958	86480958	cg26151662	86884341	TMEM135	Body	86384346	87383002	3494	319	1.29e-13	6.63e-15	0.949859	0.0489688	0.0011723	Yes
smoking_initiation	19	17960956	18960956	cg05635754	17958736	JAK3	5'UTR	17459895	18458663	1702	942	0.856238	0.0136166	0.126955	0.00201778	0.00117229	No
smoking_initiation	1	153706358	155533918	cg03337528	156024687	LAMTOR2|UBQLN4	TSS1500|1stExon	155527013	156524221	994	1	0.883956	0.0124573	0.100993	0.00142208	0.00117228	No
smoking_initiation	14	98097552	99097552	cg23114830	97619710	-	-	97119966	98116042	2156	28	0.817257	0.0126269	0.166375	0.00256938	0.00117226	No
smoking_initiation	6	158382320	159382320	cg06585203	159238500	EZR	Body	158738533	159738145	2978	1968	2.73e-05	1.78e-06	0.937757	0.0610417	0.00117225	Yes
smoking_initiation	19	55379872	56379872	cg20214135	56369928	NLRP4	Body	55870289	56868535	2005	773	0.820973	0.0122271	0.163199	0.00242942	0.00117223	No
smoking_initiation	16	89108702	90108702	cg05910702	89949727	TCF25	Body	90000044	90174092	329	244	0.95915	0.00933172	0.030055	0.000291238	0.00117222	No
smoking_initiation	5	154339646	155339646	cg16768596	154135906	LARP1	Body	153635908	154631839	2201	793	0.813009	0.0136549	0.169322	0.00284266	0.00117217	No
smoking_initiation	10	63174885	64174885	cg09212803	62899394	-	-	62399512	63398701	1918	435	3.07e-07	8.41e-08	0.783748	0.215079	0.00117217	Yes
smoking_initiation	5	133365452	134365452	cg13518461	132948433	FSTL4	TSS1500	132452541	133448310	2209	199	2.98e-07	4.39e-09	0.984307	0.0145209	0.0011721	Yes
smoking_initiation	5	172788534	173788534	cg10491368	172570703	BNIP1	TSS1500	172071962	173070505	2248	818	0.814875	0.00900211	0.17304	0.00191045	0.0011721	No
smoking_initiation	12	49452394	50452394	cg24533202	49581917	TUBA1A	Body|5'UTR	49082593	50081155	1186	693	0.89189	0.0132592	0.0923078	0.00137111	0.00117205	No
smoking_initiation	1	7291461	8984823	cg16652920	7432614	CAMTA1	Body	6932899	7932138	2142	1426	6.46e-38	1.58e-39	0.974931	0.0238966	0.00117203	Yes
smoking_initiation	19	55379872	56379872	cg25810178	55877371	IL11	3'UTR	55378008	56377203	1843	1840	0.800029	0.00972772	0.186801	0.00227019	0.00117201	No
smoking_initiation	15	77525464	78525464	cg09904039	77308838	PSTPIP1	Body	76811390	77808598	1492	370	0.858258	0.0121696	0.126606	0.00179403	0.00117199	No
smoking_initiation	22	45942288	46942288	cg07516437	47250731	TBC1D22A	Body	46753179	47750724	2702	418	0.773749	0.0121655	0.209619	0.00329463	0.00117198	No
smoking_initiation	4	111967612	112967612	cg10302285	113063260	-	-	112564375	113562608	1738	635	0.808808	0.00872661	0.179359	0.00193402	0.00117195	No
smoking_initiation	16	220986	1220986	cg26721708	1312459	-	-	813650	1810116	1678	629	0.839949	0.0129158	0.143754	0.00220932	0.00117187	No
smoking_initiation	22	37897797	38897797	cg24509815	37523151	IL2RB	3'UTR	37023220	38022622	1815	199	0.442614	0.00585982	0.543164	0.00718984	0.00117178	No
smoking_initiation	22	45942288	46942288	cg01287605	46663522	TTC38	TSS1500	46164107	47162670	1705	960	0.811663	0.0151211	0.168899	0.00314537	0.00117177	No
smoking_initiation	17	1495177	2495177	cg04765312	1381754	MYO1C	Body	882286	1880289	1685	678	0.817003	0.00932448	0.170555	0.00194538	0.00117176	No
smoking_initiation	16	50445156	51445156	cg02964087	51910167	-	-	51412052	52408108	2010	77	0.743007	0.0105526	0.241835	0.00343353	0.00117173	No
smoking_initiation	18	53161743	54161743	cg17963797	54318324	WDR7	TSS1500	53818430	54818078	1600	547	0.851572	0.0140434	0.131053	0.00216003	0.00117168	No
smoking_initiation	22	45942288	46942288	cg13729177	47262633	TBC1D22A	Body	46763094	47762360	2702	408	0.565387	0.00888119	0.417995	0.00656477	0.00117166	No
smoking_initiation	16	220986	1220986	cg05441541	1543911	TELO2	5'UTR	1044241	2043818	2380	160	0.801421	0.00893676	0.186394	0.00207733	0.00117166	No
smoking_initiation	10	125180419	126180419	cg18280492	124913593	BUB3	TSS200	124414645	125413180	2325	791	0.815007	0.0129314	0.168222	0.00266794	0.00117165	No
smoking_initiation	16	89108702	90108702	cg27170458	89988252	TUBB3	TSS1500	90000044	90174092	329	244	0.952649	0.00926848	0.036556	0.000354488	0.00117159	No
smoking_initiation	9	133834588	135407263	cg14564332	135776260	TSC1	Body	135276606	136275674	2285	278	0.822217	0.0144576	0.159353	0.00280085	0.00117158	No
smoking_initiation	18	77074374	78074374	cg12816995	76699288	-	-	76199309	77199023	2764	358	0.744529	0.0118418	0.238662	0.00379478	0.00117156	No
smoking_initiation	15	63398709	64398709	cg08156016	62990470	TLN2	Body	62491729	63488248	2283	208	0.7895	0.0112453	0.195302	0.00278063	0.00117151	No
smoking_initiation	9	2525368	3525368	cg14019385	2178167	SMARCA2	Body	1678482	2678077	3246	549	0.740156	0.011578	0.24329	0.00380453	0.00117144	No
smoking_initiation	1	173604743	175385243	cg20787423	175135974	KIAA0040	5'UTR	174636517	175635969	2030	1530	0.830226	0.0136102	0.152494	0.00249872	0.00117142	No
smoking_initiation	2	100172408	101172408	cg04334727	101612254	NPAS2	3'UTR	101112264	102111943	2493	185	0.772588	0.00995887	0.213531	0.0027513	0.00117141	No
smoking_initiation	2	172021827	173021827	cg27262745	173420765	PDK1	Body|1stExon|5'UTR	172921454	173919975	2142	177	0.822492	0.0106021	0.163626	0.00210801	0.00117141	No
smoking_initiation	22	37897797	38897797	cg05846251	37443071	-	-	36951324	37934531	1853	94	0.81668	0.0119192	0.167782	0.00244757	0.0011714	No
smoking_initiation	13	100046450	101712300	cg24122364	99574736	DOCK9	Body	99075020	100074605	2395	80	1.42e-62	1.37e-64	0.989293	0.00953569	0.00117137	Yes
smoking_initiation	19	55379872	56379872	cg05252264	55385587	FCAR	1stExon|5'UTR	54903098	55878215	1877	1092	0.00279802	3.01e-05	0.985396	0.0106043	0.00117136	No
smoking_initiation	15	73548768	74548768	cg08972160	74486948	STRA6	Body|3'UTR	73987595	74984160	1474	1012	0.841825	0.0128475	0.14199	0.0021658	0.00117132	No
smoking_initiation	2	62408877	63916606	cg15612945	64242453	VPS54	5'UTR	63742810	64740223	1747	295	0.843839	0.0137504	0.138975	0.00226343	0.00117126	No
smoking_initiation	19	17960956	18960956	cg26152485	19281474	MEF2B|LOC729991-MEF2B	TSS1500|Body|5'UTR	18781913	19780145	1481	234	0.79239	0.00971143	0.194347	0.00238071	0.00117124	No
smoking_initiation	16	9673748	10673748	cg08619515	11066157	CLEC16A	Body	10566596	11565965	2705	233	0.801516	0.0133545	0.180945	0.00301366	0.00117124	No
smoking_initiation	19	3974725	4974725	cg19456083	4040622	-	-	3541135	4540429	1344	791	0.856985	0.00981733	0.130532	0.00149416	0.00117123	No
smoking_initiation	11	63633552	64633552	cg13617964	64757939	BATF2	TSS200|Body	64258282	65257527	968	282	0.913246	0.0157624	0.0686369	0.00118349	0.0011712	No
smoking_initiation	11	65061468	66061468	cg13617964	64757939	BATF2	TSS200|Body	64258282	65257527	968	191	0.913246	0.0157624	0.0686369	0.00118349	0.0011712	No
smoking_initiation	16	69076894	70607394	cg16862914	70623899	IL34	5'UTR	70125154	71123067	624	199	0.938558	0.0103224	0.0494063	0.000542205	0.00117118	No
smoking_initiation	3	156893770	159548333	cg16440429	159926186	IL12A-AS1	TSS1500	159428329	160425512	1766	226	0.786063	0.00856717	0.201999	0.00220038	0.00117115	No
smoking_initiation	5	160518271	161518271	cg20963030	160280315	ATP10B	TSS1500	159780545	160779758	2505	813	0.80698	0.013204	0.17577	0.00287483	0.00117114	No
smoking_initiation	22	37897797	38897797	cg07753051	37606333	SSTR3	5'UTR	37106385	38106259	1882	374	0.823755	0.0124217	0.160237	0.0024151	0.00117107	No
smoking_initiation	1	49011424	52273078	cg09736389	52675163	ZFYVE9	5'UTR	52176072	53175099	1047	78	0.86453	0.0119325	0.120702	0.00166478	0.00117103	No
smoking_initiation	20	61488382	62488382	cg14523475	62550740	MIR941-1|MIR941-2|MIR941-3|DNAJC5	TSS200|TSS1500|5'UTR	62051455	62918893	1759	998	1.06e-08	4.89e-10	0.954768	0.0440613	0.00117098	Yes
smoking_initiation	22	37897797	38897797	cg21559348	39212266	-	-	38718539	39712011	1628	197	0.2035	0.00129293	0.789024	0.00501187	0.00117098	No
smoking_initiation	5	78808315	80763865	cg00631706	78751239	HOMER1	Body	78251347	79249154	1878	764	0.823484	0.0100085	0.163353	0.00198419	0.00117097	No
smoking_initiation	6	155931856	156931856	cg04306184	157394950	ARID1B	Body	156895500	157894116	932	106	0.910765	0.0119548	0.0751246	0.000984927	0.00117095	No
smoking_initiation	6	157238258	158238258	cg04306184	157394950	ARID1B	Body	156895500	157894116	932	381	0.910765	0.0119548	0.0751246	0.000984927	0.00117095	No
smoking_initiation	1	33295572	34295572	cg17716617	33219580	KIAA1522	Body	32721767	33717613	1059	542	0.901175	0.0149433	0.081363	0.00134799	0.00117095	No
smoking_initiation	18	36421851	37421851	cg02450471	37629377	-	-	37130113	38128968	1830	390	0.857036	0.0152782	0.1243	0.0022147	0.00117095	No
smoking_initiation	17	7303118	8303118	cg16293923	8787632	PIK3R5	Body	8288381	9287442	1871	29	0.820652	0.0114476	0.164437	0.00229263	0.00117091	No
smoking_initiation	10	102686838	105665256	cg05638929	102508633	PAX2	Body	102009024	103008210	1824	575	0.688592	0.00935308	0.296853	0.00403096	0.00117087	No
smoking_initiation	12	49452394	50452394	cg23521919	49444157	MLL2	Body	48944256	49943840	1395	617	0.867928	0.0102606	0.119232	0.00140839	0.00117081	No
smoking_initiation	22	37897797	38897797	cg01278712	37607641	SSTR3	TSS1500|5'UTR	37107983	38107606	1882	376	0.775859	0.0117137	0.208115	0.0031409	0.0011708	No
smoking_initiation	19	50629745	51629745	cg01773685	51330453	KLK15	Body	50832217	51829098	1768	1497	5.86e-09	4.78e-11	0.990753	0.00807632	0.0011707	Yes
smoking_initiation	19	3974725	4974725	cg22757101	3607136	TBXA2R	TSS1500	3107203	4105289	1327	99	0.307921	0.00406062	0.677909	0.00893858	0.00117068	No
smoking_initiation	19	55379872	56379872	cg18146799	56826256	-	-	56327011	57325083	2511	113	0.789947	0.0122065	0.193684	0.00299169	0.00117067	No
smoking_initiation	2	172021827	173021827	cg19539318	172544773	DYNC1I2	5'UTR	172044873	173044721	2054	1995	0.826891	0.013739	0.155615	0.00258442	0.00117055	No
smoking_initiation	2	102926177	105131814	cg23726358	105128306	LINC01103|LINC01102	TSS1500|Body	104628557	105627933	1295	539	0.843805	0.00876279	0.144759	0.00150213	0.00117048	No
smoking_initiation	10	102686838	105665256	cg05533905	102409457	-	-	101910013	102909427	1738	355	0.76121	0.0100033	0.224665	0.00295122	0.00117046	No
smoking_initiation	3	146606319	148216635	cg00334941	146964907	-	-	146465376	147464222	1856	1597	0.830716	0.00888016	0.15755	0.001683	0.00117046	No
smoking_initiation	10	114878364	115878364	cg26312366	116231251	ABLIM1	Body	115731504	116730829	2078	409	0.830888	0.0136824	0.151761	0.00249792	0.00117044	No
smoking_initiation	7	1370794	2370794	cg09779537	2763933	-	-	2264269	3263847	2510	193	0.686593	0.00991034	0.298026	0.00430057	0.00117044	No
smoking_initiation	7	3003207	4003207	cg09779537	2763933	-	-	2264269	3263847	2510	969	0.686593	0.00991034	0.298026	0.00430057	0.00117044	No
smoking_initiation	12	49452394	50452394	cg19471319	49480859	-	-	48981071	49980745	1333	648	0.878816	0.0124031	0.106114	0.00149647	0.00117044	No
smoking_initiation	10	118178712	119178712	cg11969609	118047768	-	-	117547826	118546743	2086	959	0.27304	0.00246096	0.716869	0.0064601	0.00117039	No
smoking_initiation	15	77525464	78525464	cg12172984	77285570	-	-	76785649	77784621	1486	328	0.87339	0.0122679	0.111606	0.00156648	0.00117034	No
smoking_initiation	6	155931856	156931856	cg14783044	157423398	ARID1B	Body	156923933	157922491	881	39	0.892583	0.0118247	0.0931885	0.00123337	0.00117032	No
smoking_initiation	6	157238258	158238258	cg14783044	157423398	ARID1B	Body	156923933	157922491	881	397	0.892583	0.0118247	0.0931885	0.00123337	0.00117032	No
smoking_initiation	1	41276623	42276623	cg18623336	41445347	CTPS1	Body|1stExon|5'UTR	40945939	41944690	2360	1566	0.801519	0.011323	0.183398	0.00258968	0.00117025	No
smoking_initiation	9	137489785	138489785	cg04204641	138835562	UBAC1	Body	138335901	139335206	1576	241	0.810768	0.0110525	0.17463	0.00237941	0.00117023	No
smoking_initiation	2	172021827	173021827	cg06509145	172630575	-	-	172130959	173130472	2046	1806	0.831576	0.0135525	0.151237	0.00246359	0.00117023	No
smoking_initiation	18	5372472	6372472	cg15037133	6725960	-	-	6245870	7225462	2042	279	0.793145	0.0110986	0.191903	0.00268415	0.00117017	No
smoking_initiation	6	52395230	53395230	cg24385088	53868137	MLIP-IT1	Body	53368309	54367621	2246	59	0.795465	0.00867589	0.19259	0.00209935	0.00117013	No
smoking_initiation	5	78808315	80763865	cg08845574	81055436	-	-	80555786	81555328	1553	352	0.731801	0.00761138	0.256748	0.00266923	0.00117011	No
smoking_initiation	6	26754967	30729306	cg24905792	31089685	CDSN|PSORS1C1	TSS1500|5'UTR	30590122	31588984	10063	331	4.85e-07	2.44e-07	0.664743	0.334086	0.00117008	Yes
smoking_initiation	7	121454709	122454709	cg14175438	121036729	FAM3C	TSS1500	120540962	121536713	2161	168	0.818405	0.00942937	0.169049	0.00194655	0.00117005	No
smoking_initiation	2	200436399	201436399	cg21017626	201715305	-	-	201215603	202215296	1533	387	0.8629	0.0112224	0.123108	0.0015999	0.00117002	No
smoking_initiation	8	114874642	115874642	cg06799517	114697851	-	-	114198799	115197418	2726	1106	0.743112	0.0108197	0.241385	0.0035134	0.00116992	No
smoking_initiation	17	77290135	78290135	cg03471940	77893073	LOC101928766|LOC101928738	TSS200|Body	77393291	78392391	1591	1415	0.880001	0.0326419	0.0831059	0.00308148	0.00116988	No
smoking_initiation	15	63398709	64398709	cg26458545	63100072	TLN2	Body	62600115	63599561	2298	404	0.789558	0.0114341	0.195015	0.00282297	0.00116983	No
smoking_initiation	13	37672867	38672867	cg09370177	37679324	CSNK1A1L	1stExon	37182048	38179244	2514	1734	0.808713	0.0121985	0.175276	0.00264266	0.00116982	No
smoking_initiation	17	7303118	8303118	cg10448278	8753152	PIK3R6	Body|5'UTR	8253218	9253046	1899	139	0.830834	0.011548	0.154305	0.00214356	0.00116982	No
smoking_initiation	5	30342054	31342054	cg02363511	31733512	-	-	31234011	32232445	2092	192	0.851767	0.022859	0.120959	0.00324503	0.00116979	No
smoking_initiation	2	112740183	113740183	cg26585007	112655072	MERTK	TSS1500	112250758	113130532	1524	693	0.0747715	0.00165708	0.902404	0.0199978	0.00116979	No
smoking_initiation	17	37324339	38324339	cg03721976	36859825	-	-	36413664	37357034	1153	21	0.87453	0.0130977	0.109563	0.00163974	0.00116979	No
smoking_initiation	12	132880790	133880790	cg25313698	133182638	-	-	132682702	133531127	1546	1439	2.52e-05	1.12e-06	0.956271	0.0425329	0.00116974	Yes
smoking_initiation	12	49452394	50452394	cg02620354	49399612	PRKAG1	Body|5'UTR	48899643	49898852	1564	594	0.870828	0.0106577	0.115927	0.00141761	0.00116971	No
smoking_initiation	22	42198430	43198430	cg00153412	43312196	PACSIN2	5'UTR	42812471	43812187	2544	1024	0.778407	0.0113581	0.206059	0.00300554	0.00116959	No
smoking_initiation	8	26925349	27925349	cg06780777	28246464	-	-	27746601	28746324	1737	465	0.850535	0.0144602	0.131599	0.00223619	0.00116959	No
smoking_initiation	22	45942288	46942288	cg18850500	46171724	ATXN10	Body	45674505	46671507	1222	779	0.877599	0.0132536	0.106372	0.00160527	0.00116956	No
smoking_initiation	22	37897797	38897797	cg24023000	37502289	TMPRSS6	5'UTR	37005273	38002282	1852	185	0.836925	0.012038	0.147744	0.00212391	0.00116953	No
smoking_initiation	18	5372472	6372472	cg06459104	5456880	EPB41L3	Body	4957757	5956700	2322	1276	1.16e-45	1.72e-47	0.984292	0.0145382	0.00116953	Yes
smoking_initiation	2	21567213	23082968	cg06917494	21764861	-	-	21265141	22260435	1455	644	0.838527	0.0123073	0.145856	0.0021396	0.00116949	No
smoking_initiation	11	63633552	64633552	cg00471056	63682027	RCOR2	Body|ExonBnd	63182354	64181358	1099	694	0.000200299	0.000162532	0.5512	0.447268	0.00116949	Yes
smoking_initiation	19	55379872	56379872	cg15456206	56152139	ZNF580	TSS1500	55654376	56651323	1960	1105	0.844433	0.0124351	0.139903	0.00205904	0.00116949	No
smoking_initiation	16	220986	1220986	cg01258653	1393103	BAIAP3	Body	895079	1892971	2071	490	0.832244	0.0127581	0.151507	0.00232138	0.00116948	No
smoking_initiation	16	71466463	73074550	cg03643345	73207335	-	-	72709417	73705671	1840	500	4.54e-05	1.72e-05	0.72434	0.274428	0.00116948	Yes
smoking_initiation	13	100046450	101712300	cg14120759	101824554	NALCN	Body	101325052	102324217	2888	1103	0.774977	0.0123505	0.208186	0.00331662	0.00116942	No
smoking_initiation	15	73548768	74548768	cg11680605	74501317	STRA6	1stExon|5'UTR	74001993	75000329	1444	974	0.823183	0.0123192	0.160921	0.00240706	0.00116942	No
smoking_initiation	2	100172408	101172408	cg17703391	101664009	TBC1D8	Body	101164813	102164009	2409	24	0.652476	0.00849144	0.333524	0.00433937	0.00116939	No
smoking_initiation	19	3974725	4974725	cg02952625	3694873	PIP5K1C	Body	3195135	4191778	1216	175	0.890683	0.0129051	0.0938839	0.00135912	0.00116936	No
smoking_initiation	1	153706358	155533918	cg16340356	155827124	GON4L	TSS200|5'UTR	155328396	156326895	835	66	0.90859	0.0127275	0.0764433	0.00106964	0.00116931	No
smoking_initiation	19	55379872	56379872	cg14202186	56164042	U2AF2|CCDC106	TSS1500|Body	55666676	56663623	1973	1101	0.824739	0.012227	0.159501	0.00236349	0.0011693	No
smoking_initiation	21	40088819	41088819	cg04780837	39728001	-	-	39229040	40227927	2074	312	0.839411	0.0139003	0.14315	0.00236934	0.00116925	No
smoking_initiation	9	137489785	138489785	cg11761695	138494812	-	-	137994889	138990187	1961	1055	0.788542	0.0104626	0.197211	0.00261546	0.00116921	No
smoking_initiation	1	41276623	42276623	cg02946519	40974291	EXO5	TSS200	40474404	41473978	2342	487	0.819769	0.0121849	0.164434	0.00244295	0.00116918	No
smoking_initiation	9	20176454	21176454	cg08526985	19787116	SLC24A2	TSS200	19287910	20286875	2319	412	0.80592	0.0129369	0.177132	0.0028422	0.00116917	No
smoking_initiation	19	55379872	56379872	cg06635764	56688423	GALP	5'UTR	56188772	57187467	2395	371	0.815673	0.01286	0.167656	0.00264212	0.00116916	No
smoking_initiation	19	55379872	56379872	cg06330208	56158542	CCDC106	TSS1500	55666676	56657388	1967	1101	0.798958	0.0118119	0.185323	0.00273865	0.00116915	No
smoking_initiation	15	73548768	74548768	cg10988673	74423898	ISLR2	5'UTR	73924451	74923335	1558	1113	0.862116	0.0138516	0.120922	0.00194168	0.00116915	No
smoking_initiation	5	86303812	89371745	cg20203562	89652478	-	-	89153327	90152302	1429	162	0.867498	0.0129866	0.116602	0.00174438	0.00116913	No
smoking_initiation	17	37324339	38324339	cg14567495	38422100	WIPF2	Body	37922259	38921590	1298	760	0.883656	0.0112002	0.102675	0.00130022	0.00116911	No
smoking_initiation	2	172021827	173021827	ch.2.3495108F	172804051	HAT1	Body	172304185	173304036	2201	1509	0.785857	0.0132419	0.196424	0.00330861	0.0011691	No
smoking_initiation	18	77074374	78074374	cg19651199	76601952	-	-	76102284	77101811	2701	56	0.77406	0.0116789	0.209926	0.00316615	0.00116908	No
smoking_initiation	14	58153514	59153514	cg18444006	58179073	SLC35F4	Body	57692092	58678802	2061	1275	1.47e-163	5.06e-165	0.965537	0.0332944	0.00116906	Yes
smoking_initiation	10	114878364	115878364	cg06181195	116335842	ABLIM1	Body	115836046	116835415	1922	125	0.852005	0.0135341	0.131209	0.00208308	0.00116905	No
smoking_initiation	2	62408877	63916606	cg02925464	62132897	COMMD1	1stExon	61633837	62629980	1728	399	0.854478	0.0149069	0.127228	0.0022184	0.00116902	No
smoking_initiation	19	55379872	56379872	cg27480589	56098812	-	-	55599594	56598653	1923	1150	0.829151	0.0120124	0.155417	0.00225044	0.00116902	No
smoking_initiation	2	172021827	173021827	cg05194810	172950397	DLX1	1stExon|5'UTR	172450729	173450044	2169	1088	0.833631	0.0126054	0.150322	0.00227186	0.00116894	No
smoking_initiation	22	45942288	46942288	cg19349143	47189686	TBC1D22A	Body	46690005	47689334	2572	486	0.780862	0.00964135	0.205788	0.00253972	0.00116893	No
smoking_initiation	5	169799916	170799916	cg08092327	171212067	SMIM23	TSS1500	170712474	171711331	1906	177	2.05e-15	6.47e-17	0.968218	0.0306131	0.00116893	Yes
smoking_initiation	8	26925349	27925349	cg22679014	28175021	PNOC	5'UTR	27675250	28674936	2030	823	0.843917	0.0144485	0.138102	0.00236325	0.0011689	No
smoking_initiation	3	76676032	77676032	cg12481156	76891282	-	-	76391745	77389366	2421	1807	0.000198457	9.3e-06	0.953912	0.0447112	0.00116889	No
smoking_initiation	18	53161743	54161743	cg12076048	54306080	TXNL1	TSS200	53807481	54805773	1569	561	0.85896	0.0139183	0.123946	0.00200721	0.00116882	No
smoking_initiation	19	50629745	51629745	cg07370298	51022602	LRRC4B	Body	50523012	51522291	1646	1554	0.838161	0.00774037	0.151531	0.00139821	0.0011688	No
smoking_initiation	19	55379872	56379872	cg27341608	56165316	U2AF2	TSS200	55666676	56665054	1975	1101	0.811449	0.0120465	0.172772	0.00256374	0.00116879	No
smoking_initiation	11	121030888	122030888	cg13989402	121208989	-	-	120709008	121708760	1740	1160	1.07e-10	9.42e-11	0.532215	0.466617	0.00116878	Yes
smoking_initiation	1	49011424	52273078	cg03723757	52760227	ZFYVE9	Body	52264064	53260123	1152	14	0.894833	0.0130666	0.0896237	0.00130754	0.00116876	No
smoking_initiation	16	69076894	70607394	cg15242517	70759634	VAC14	Body	70270907	71258937	708	154	0.894346	0.0111644	0.0921712	0.00114944	0.00116876	No
smoking_initiation	3	161261866	162261866	cg02522173	160938934	NMD3	TSS200	160442150	161438118	1901	343	0.852972	0.0147464	0.128886	0.00222704	0.00116874	No
smoking_initiation	15	73548768	74548768	cg17002250	74265734	-	-	73766015	74764149	1533	1250	0.839131	0.0140346	0.143271	0.00239505	0.00116874	No
smoking_initiation	19	55379872	56379872	cg15913002	56209295	-	-	55710021	56698547	1965	1009	0.830448	0.0116808	0.15453	0.0021724	0.00116873	No
smoking_initiation	7	1370794	2370794	cg15468799	2636385	IQCE	Body	2136421	3136074	2181	469	0.761025	0.0106585	0.224012	0.00313621	0.00116873	No
smoking_initiation	7	3003207	4003207	cg15468799	2636385	IQCE	Body	2136421	3136074	2181	364	0.761025	0.0106585	0.224012	0.00313621	0.00116873	No
smoking_initiation	15	77525464	78525464	cg23387863	77472416	SGK269	Body	76973209	77971910	1633	796	0.885371	0.0174918	0.0941106	0.00185812	0.00116872	No
smoking_initiation	19	55379872	56379872	cg05023116	56510892	NLRP5	TSS200	56013078	57010829	2139	615	0.720796	0.0107135	0.263408	0.00391399	0.00116865	No
smoking_initiation	15	73548768	74548768	cg24774804	74484446	STRA6	Body	73984556	74984160	1480	1018	0.87849	0.0134508	0.105279	0.00161079	0.00116864	No
smoking_initiation	12	49452394	50452394	cg04797936	49659154	TUBA1C	Body	49161396	50156640	1172	800	0.897206	0.0152932	0.084886	0.00144575	0.00116864	No
smoking_initiation	7	87942568	88942568	cg15341024	87938935	-	-	87439838	88438583	1614	990	0.78293	0.0109316	0.202148	0.0028213	0.00116857	No
smoking_initiation	9	2525368	3525368	cg13780542	2047160	SMARCA2	Body	1547845	2547156	3417	146	0.719736	0.0116021	0.263251	0.00424242	0.00116852	No
smoking_initiation	1	58315243	59315243	cg04120428	59369810	-	-	58869885	59869604	2513	1397	0.809871	0.0153864	0.170339	0.00323502	0.0011685	No
smoking_initiation	1	179283167	180283167	cg19763210	180600601	XPR1	TSS1500	180100987	181100120	1988	443	0.00375746	7.79e-05	0.974778	0.0202183	0.0011685	No
smoking_initiation	12	49452394	50452394	cg16268214	49351537	ARF3	TSS1500	48851637	49849865	1734	546	0.85467	0.0111385	0.131313	0.00171016	0.00116849	No
smoking_initiation	7	114440159	115440159	ch.7.114165642F	114378406	-	-	113878791	114877367	1376	660	0.872592	0.0146939	0.109699	0.0018461	0.00116848	No
smoking_initiation	19	17960956	18960956	cg18234352	18977405	UPF1	3'UTR	18478389	19477225	1294	460	0.877518	0.0118867	0.107965	0.00146131	0.00116844	No
smoking_initiation	10	114878364	115878364	cg04784635	116097581	AFAP1L2	Body	115597993	116597572	1915	533	0.841189	0.013125	0.142298	0.00221909	0.00116842	No
smoking_initiation	5	157207571	158207571	cg15724607	158378558	EBF1	Body	157879264	158874571	1835	670	0.843968	0.0115256	0.141408	0.00192996	0.00116842	No
smoking_initiation	21	40088819	41088819	cg15856419	39760881	ERG	Body	39261724	40260743	2186	491	0.824408	0.013458	0.158382	0.00258433	0.0011683	No
smoking_initiation	2	21567213	23082968	cg07636176	21267175	APOB	TSS1500	20767759	21765469	1851	129	0.798841	0.00681758	0.191539	0.00163349	0.0011683	No
smoking_initiation	6	157238258	158238258	cg23570321	157948776	ZDHHC14|MIR3692	TSS1500|Body	157449208	158448559	1485	869	0.879682	0.0146723	0.102765	0.00171286	0.00116828	No
smoking_initiation	6	158382320	159382320	cg23570321	157948776	ZDHHC14|MIR3692	TSS1500|Body	157449208	158448559	1485	169	0.879682	0.0146723	0.102765	0.00171286	0.00116828	No
smoking_initiation	15	98704101	99704101	cg24951800	100106207	MEF2A	1stExon|5'UTR	99606320	100605971	2504	314	0.783867	0.0126604	0.19909	0.00321437	0.00116828	No
smoking_initiation	18	5372472	6372472	cg15814454	6017891	L3MBTL4	Body	5517923	6517834	1983	1630	0.836104	0.0128176	0.147648	0.00226229	0.00116828	No
smoking_initiation	11	72809393	73809393	cg21493666	73882478	PPME1|C2CD3	TSS1500|1stExon	73383174	74381719	2100	942	0.802164	0.00883056	0.185793	0.00204412	0.00116822	No
smoking_initiation	4	111967612	112967612	cg25397922	113431869	-	-	112933001	113931773	1818	35	0.778207	0.00848257	0.209856	0.00228629	0.00116817	No
smoking_initiation	11	32456492	33456492	cg16311231	32075173	-	-	31578014	32574697	1773	292	0.856799	0.0134234	0.126627	0.00198269	0.00116817	No
smoking_initiation	2	144900317	146640132	cg14214460	144703795	GTDC1	3'UTR	144204203	145203512	1182	113	0.876297	0.0129633	0.107976	0.00159614	0.00116812	No
smoking_initiation	19	50629745	51629745	cg25326729	50207768	CPT1C	Body	49708099	50707641	1551	83	3.12e-09	3.46e-11	0.987901	0.0109305	0.00116812	Yes
smoking_initiation	3	156893770	159548333	cg03759346	159744064	-	-	159244372	160243174	1585	350	0.0340847	0.000382219	0.953672	0.0106931	0.0011681	No
smoking_initiation	22	42198430	43198430	cg14787909	43387669	PACSIN2	5'UTR	42888260	43885399	2604	915	0.663229	0.00921196	0.32192	0.00447016	0.0011681	No
smoking_initiation	3	146606319	148216635	cg17448336	147141588	-	-	146642126	147640424	1832	1832	0.850112	0.00874307	0.138553	0.0014238	0.00116809	No
smoking_initiation	10	102686838	105665256	cg27072157	102550051	PAX2	Body	102050242	103049730	1851	683	0.847751	0.0134264	0.13551	0.00214498	0.00116808	No
smoking_initiation	2	29013404	30013404	cg09942743	29532008	ALK	Body	29032238	30031370	2540	2522	0.783002	0.0142528	0.197975	0.00360253	0.00116806	No
smoking_initiation	18	5372472	6372472	cg26355573	5197388	LOC642597	TSS200	4697477	5697387	2349	672	0.000830816	8.11e-06	0.988343	0.00964978	0.00116805	No
smoking_initiation	19	55379872	56379872	cg25369025	56366191	NLRP4	Body	55869295	56865288	2006	775	0.803999	0.0119646	0.180188	0.00268029	0.001168	No
smoking_initiation	9	2525368	3525368	cg14121949	3689652	RFX3-AS1	Body	3190235	4189498	2054	422	0.825343	0.0141176	0.156692	0.00267908	0.00116793	No
smoking_initiation	5	160518271	161518271	cg09645007	160282282	-	-	159782450	160781892	2503	814	0.812503	0.01329	0.170256	0.00278368	0.00116792	No
smoking_initiation	19	17960956	18960956	cg25528354	17860813	FCHO1	TSS1500|5'UTR	17361064	18359524	1796	756	0.00284565	3.53e-05	0.98376	0.0121908	0.00116788	No
smoking_initiation	9	137489785	138489785	cg02150133	137509260	-	-	137009433	138008806	1941	1228	0.82618	0.0123609	0.157929	0.0023617	0.00116786	No
smoking_initiation	8	8208714	11263655	cg21175976	11421337	BLK	Body	10921761	11894717	2879	872	6.23e-14	1.22e-14	0.834639	0.164193	0.00116785	Yes
smoking_initiation	20	41515801	42515801	cg03034820	42649372	TOX2	Body	42149480	43148902	1959	621	0.243798	0.00460734	0.736509	0.0139175	0.00116782	No
smoking_initiation	17	37324339	38324339	cg22430554	38498102	RARA-AS1|RARA	TSS200|Body	37998705	38997600	1341	637	0.806895	0.00957823	0.180221	0.00213814	0.0011678	No
smoking_initiation	10	125180419	126180419	cg05144067	124905105	-	-	124405107	125404810	2315	772	0.793764	0.0125016	0.189582	0.00298471	0.00116778	No
smoking_initiation	9	2525368	3525368	cg12038582	3684159	RFX3-AS1	Body	3184967	4184065	2006	424	0.834603	0.0137442	0.148048	0.00243689	0.00116776	No
smoking_initiation	16	9673748	10673748	cg27315425	11000652	CIITA	Body	10500654	11500629	2567	371	0.788795	0.0127914	0.1941	0.00314643	0.00116776	No
smoking_initiation	10	102686838	105665256	cg22964842	102495141	-	-	101995285	102993649	1833	556	0.827824	0.0112975	0.157562	0.00214912	0.00116774	No
smoking_initiation	4	111967612	112967612	cg08201760	113172257	AP1AR	Body	112672623	113672002	1767	511	0.81799	0.00867909	0.170357	0.00180636	0.00116774	No
smoking_initiation	17	49693197	50693197	cg13491899	49413532	LOC101927274|LOC440446	TSS1500	48913571	49913259	2032	473	0.793022	0.0114721	0.191568	0.00277011	0.00116773	No
smoking_initiation	6	155931856	156931856	cg16385816	155813029	-	-	155313178	156312947	2702	1146	0.793697	0.0141523	0.187638	0.00334459	0.00116772	No
smoking_initiation	11	111492273	113412811	cg03685710	111298699	-	-	110799765	111796137	1736	257	0.0131314	0.000164256	0.973362	0.0121743	0.00116771	No
smoking_initiation	19	55379872	56379872	cg08464520	56104287	FIZ1	Body	55604714	56603813	1923	1142	0.83338	0.0120932	0.151166	0.00219241	0.0011677	No
smoking_initiation	19	3974725	4974725	cg27169873	3700615	PIP5K1C	TSS200	3200637	4200206	1210	185	0.88745	0.0128501	0.0971271	0.00140522	0.00116767	No
smoking_initiation	2	172021827	173021827	cg03770593	172750719	SLC25A12	1stExon	172251044	173247471	2178	1594	0.77641	0.012918	0.206077	0.00342757	0.00116766	No
smoking_initiation	22	42198430	43198430	cg07721547	42475119	C22orf32|FAM109B	TSS1500|3'UTR	41975218	42974778	1738	1426	2.84e-19	4.7e-20	0.856943	0.14189	0.00116764	Yes
smoking_initiation	14	99193843	100193843	cg15247525	100604221	EVL	Body	100104329	101102059	1482	161	0.877577	0.0132941	0.106352	0.00160992	0.00116762	No
smoking_initiation	1	43511737	44511737	cg04344683	43120097	CCDC30	3'UTR	42620878	43619881	2021	219	0.836902	0.0143885	0.145049	0.00249259	0.00116754	No
smoking_initiation	9	86207289	87207289	cg05935901	85890640	FRMD3	Body	85390726	86390484	2450	490	0.803935	0.0123642	0.17977	0.00276361	0.00116752	No
smoking_initiation	16	9673748	10673748	cg02554361	11001757	CIITA	Body	10501872	11501674	2567	367	0.744296	0.0120751	0.238592	0.00386962	0.00116752	No
smoking_initiation	22	37897797	38897797	cg11104252	37404965	TEX33	TSS1500	36905264	37902926	1866	17	0.823236	0.0121127	0.161114	0.00236938	0.00116752	No
smoking_initiation	18	5372472	6372472	cg16622495	5544099	EPB41L3	TSS200	5044795	6044035	2301	1515	0.816216	0.012114	0.16801	0.0024924	0.0011675	No
smoking_initiation	15	35899479	36899479	cg17348893	35798759	DPH6	Body	35299625	36298695	1796	809	0.836089	0.0101364	0.150781	0.00182684	0.00116744	No
smoking_initiation	10	114878364	115878364	cg03254336	114635839	-	-	114136349	115133208	1286	307	6.39e-05	1.34e-06	0.978251	0.0205165	0.00116741	Yes
smoking_initiation	17	77290135	78290135	cg24667756	78698822	RPTOR	Body	78199722	79198132	2497	185	0.718499	0.0104885	0.265964	0.00388131	0.00116737	No
smoking_initiation	19	50629745	51629745	cg19471591	50194252	CPT1C	TSS200	49695007	50693728	1543	49	0.848564	0.0093536	0.13938	0.0015352	0.00116737	No
smoking_initiation	19	3974725	4974725	cg14198302	4084227	-	-	3590800	4583020	1380	842	0.873043	0.0103373	0.114102	0.00134987	0.0011673	No
smoking_initiation	12	120583279	121583279	cg21001641	120729728	-	-	120229942	121229569	1617	1081	1.01e-12	2.3e-12	0.304972	0.69386	0.00116729	Yes
smoking_initiation	1	31695819	32695819	cg13065299	32964490	-	-	32464954	33463006	889	122	0.894513	0.0140482	0.0888764	0.00139463	0.00116729	No
smoking_initiation	1	33295572	34295572	cg13065299	32964490	-	-	32464954	33463006	889	219	0.894513	0.0140482	0.0888764	0.00139463	0.00116729	No
smoking_initiation	19	55379872	56379872	cg22747516	56348889	NLRP4|NLRP11	TSS1500|5'UTR	55849114	56848803	1977	785	0.826278	0.0120482	0.158201	0.00230562	0.00116724	No
smoking_initiation	11	111492273	113412811	cg07832778	111293109	-	-	110795731	111791781	1741	254	0.825717	0.0102805	0.160834	0.00200128	0.00116724	No
smoking_initiation	19	55379872	56379872	cg03298305	55972791	ISOC2	5'UTR	55479392	56472782	1967	1629	0.815641	0.0107937	0.170148	0.00225047	0.00116723	No
smoking_initiation	10	63174885	64174885	cg22118510	64502901	-	-	64002989	65002863	1877	274	0.822728	0.011058	0.162859	0.00218776	0.00116718	No
smoking_initiation	2	100172408	101172408	cg02232089	101440696	NPAS2	5'UTR	100940759	101939817	2515	728	0.772425	0.0123892	0.210642	0.0033774	0.00116716	No
smoking_initiation	6	41401763	42401763	cg08696640	41531327	FOXP4	5'UTR	41031523	42031098	2058	1000	2.52e-05	2.85e-06	0.897393	0.101412	0.00116711	No
smoking_initiation	16	220986	1220986	cg04145307	1415456	UNKL	3'UTR	928673	1915388	2267	489	0.808319	0.0126878	0.175079	0.00274697	0.00116702	No
smoking_initiation	2	29013404	30013404	cg11495753	30006577	ALK	Body	29506828	30506543	2376	1366	0.814018	0.0135801	0.168426	0.00280864	0.00116701	No
smoking_initiation	18	5372472	6372472	cg14874516	5630951	-	-	5131028	6130347	2212	1596	0.562317	0.00800658	0.422495	0.00601456	0.001167	No
smoking_initiation	11	45893574	46893574	cg23701971	46336951	CREB3L1	Body	45837126	46836747	895	810	1.32e-13	6.79e-14	0.659985	0.338848	0.00116698	Yes
smoking_initiation	9	86207289	87207289	cg12326166	86084099	FRMD3	TSS1500|Body	85589915	86580908	2335	835	0.487717	0.00611011	0.498759	0.00624728	0.00116694	No
smoking_initiation	13	37672867	38672867	cg03904639	37677730	CSNK1A1L	3'UTR|1stExon	37178221	38177378	2514	1731	0.8013	0.0120229	0.182769	0.00274114	0.00116691	No
smoking_initiation	12	111404371	113118346	cg12443853	111369279	-	-	110869335	111867487	1002	273	0.904522	0.0227114	0.0698466	0.00175259	0.00116691	No
smoking_initiation	6	52395230	53395230	cg20510908	52206916	-	-	51709404	52704788	2378	733	0.820892	0.0133369	0.161973	0.00263038	0.00116688	No
smoking_initiation	19	55379872	56379872	cg18043769	55771041	PPP6R1	TSS1500	55320779	56267086	1630	1611	0.82104	0.00811159	0.168023	0.00165884	0.00116688	No
smoking_initiation	22	42198430	43198430	cg22915300	43287087	PACSIN2	Body	42787101	43786684	2558	1093	0.779484	0.0119751	0.204238	0.0031365	0.00116685	No
smoking_initiation	17	77290135	78290135	cg14088970	77211449	RBFOX3	5'UTR	76711687	77708793	1696	629	0.81947	0.0114836	0.16556	0.00231891	0.00116679	No
smoking_initiation	2	172021827	173021827	cg12308746	172952415	DLX1	Body	172452675	173452347	2161	1076	0.778773	0.0117617	0.2052	0.00309794	0.00116679	No
smoking_initiation	19	55379872	56379872	cg06828077	56015692	SSC5D	Body	55515784	56515594	2042	1503	0.819202	0.0111047	0.166274	0.00225276	0.00116679	No
smoking_initiation	8	26925349	27925349	cg03920392	28243022	ZNF395	5'UTR	27743062	28741584	1753	483	0.860221	0.0146801	0.121854	0.00207833	0.00116675	No
smoking_initiation	16	9673748	10673748	cg13121728	10765186	TEKT5	Body	10265370	11265121	2328	959	0.825804	0.0135552	0.1569	0.00257427	0.00116673	No
smoking_initiation	17	77290135	78290135	cg20100014	78652796	RPTOR	Body	78153130	79152783	2500	269	0.635755	0.00921359	0.34881	0.00505391	0.00116672	No
smoking_initiation	2	29013404	30013404	cg01638574	29703605	ALK	Body	29204369	30202969	2599	2136	0.783491	0.0130876	0.198933	0.00332186	0.00116668	No
smoking_initiation	14	99193843	100193843	cg10493075	100655244	-	-	100157099	101150729	1473	73	0.868827	0.0133803	0.114859	0.00176771	0.00116665	No
smoking_initiation	22	45942288	46942288	cg01621576	46283142	-	-	45783722	46783103	1258	935	0.882593	0.0135341	0.101156	0.00155001	0.00116664	No
smoking_initiation	6	52395230	53395230	cg07837434	52149679	MCM3	TSS200	51649905	52649246	2654	679	0.778535	0.0125024	0.204513	0.00328309	0.0011666	No
smoking_initiation	19	55379872	56379872	cg06896450	56280337	-	-	55780487	56780164	1949	905	0.825652	0.0115303	0.159426	0.00222522	0.00116659	No
smoking_initiation	15	77525464	78525464	cg19730011	78747557	IREB2	Body	78254214	79247482	2321	648	0.82352	0.012126	0.160821	0.00236686	0.00116659	No
smoking_initiation	15	96358409	97358409	cg16359398	96038497	LINC00924	Body	95539098	96537059	1803	217	0.84188	0.0103218	0.144857	0.00177484	0.00116657	No
smoking_initiation	1	33295572	34295572	cg20611334	33209453	KIAA1522	Body	32710668	33708273	1059	534	0.898299	0.0148668	0.0842744	0.00139357	0.00116656	No
smoking_initiation	11	85480958	86480958	cg27643022	85396000	CCDC89	3'UTR|1stExon	84896948	85895909	1664	994	0.836567	0.0112508	0.149013	0.00200287	0.00116653	No
smoking_initiation	19	3974725	4974725	cg16016234	3721563	TJP3	TSS200|5'UTR	3222338	4219541	1194	244	0.894598	0.0128385	0.0901052	0.00129195	0.00116651	No
smoking_initiation	19	55379872	56379872	cg09782621	56653147	ZNF444	5'UTR	56153868	57153106	2344	410	0.802177	0.0127296	0.181055	0.00287196	0.00116651	No
smoking_initiation	12	120583279	121583279	cg01029623	122016779	KDM2B	Body	121517148	122515547	1827	186	0.858926	0.0120629	0.126075	0.00176946	0.00116638	No
smoking_initiation	9	2525368	3525368	cg15970043	2046933	SMARCA2	Body	1547845	2546906	3415	144	0.748751	0.0120477	0.234266	0.00376828	0.00116631	No
smoking_initiation	18	5372472	6372472	cg14242205	5900199	-	-	5401410	6399844	1972	1874	0.834575	0.0118091	0.150324	0.00212589	0.00116631	No
smoking_initiation	16	9673748	10673748	cg05951822	11058863	CLEC16A	Body	10559263	11558706	2686	245	0.782984	0.0128929	0.19967	0.00328668	0.00116629	No
smoking_initiation	17	49693197	50693197	cg12489915	49194795	SPAG9	Body	48696879	49694038	1916	2	0.828662	0.0116355	0.156342	0.00219409	0.00116627	No
smoking_initiation	17	1495177	2495177	cg13655563	1132368	-	-	632425	1631340	1749	90	0.809404	0.0119967	0.174843	0.0025903	0.00116625	No
smoking_initiation	17	77290135	78290135	cg26723185	78704421	RPTOR	Body	78204833	79202956	2500	181	0.705432	0.010324	0.278996	0.00408195	0.00116617	No
smoking_initiation	17	15735462	16735462	cg00459589	17180131	COPS3	Body	16689737	17680049	1954	20	0.844317	0.0128639	0.139528	0.00212466	0.0011661	No
smoking_initiation	1	41276623	42276623	cg06921258	42007125	HIVEP3	Body	41507401	42506944	1885	1509	0.0417923	0.00466921	0.856663	0.095709	0.00116605	No
smoking_initiation	14	99193843	100193843	cg27060175	100436809	-	-	99936947	100936793	1614	405	0.853278	0.0129046	0.130677	0.00197513	0.00116598	No
smoking_initiation	4	136974783	137974783	cg06382894	138453502	PCDH18	1stExon|5'UTR	137953566	138953334	2716	96	0.786175	0.0140242	0.195155	0.00348012	0.00116597	No
smoking_initiation	1	41276623	42276623	cg12075306	40974452	EXO5	1stExon|5'UTR	40474527	41474400	2342	488	0.797694	0.0118568	0.186512	0.00277114	0.00116593	No
smoking_initiation	1	41276623	42276623	cg13640641	40931942	-	-	40435514	41431360	2288	392	0.795808	0.0118442	0.188379	0.00280251	0.00116592	No
smoking_initiation	19	3974725	4974725	cg14200834	4278055	SHD	TSS1500	3779934	4777799	1366	1128	0.901899	0.0114097	0.0844584	0.00106729	0.00116587	No
smoking_initiation	18	24753297	25753297	cg24133943	24337521	-	-	23839135	24835718	2062	96	0.817359	0.0117011	0.167379	0.00239499	0.00116586	No
smoking_initiation	1	31695819	32695819	cg24872163	33168037	SYNC	Body	32671030	33667398	1030	20	0.904568	0.0148802	0.0781025	0.00128362	0.00116585	No
smoking_initiation	1	33295572	34295572	cg24872163	33168037	SYNC	Body	32671030	33667398	1030	462	0.904568	0.0148802	0.0781025	0.00128362	0.00116585	No
smoking_initiation	1	38257237	39257237	cg08657424	38259386	MANEAL	TSS1500	37761016	38758568	1734	802	0.840389	0.0140207	0.142056	0.00236883	0.00116582	No
smoking_initiation	2	172021827	173021827	cg07936950	172953134	DLX1	3'UTR	172453155	173453018	2161	1073	0.75348	0.0113799	0.230495	0.00348002	0.0011658	No
smoking_initiation	19	55379872	56379872	cg18581616	56478019	NLRP8	Body	55984250	56977792	2071	652	0.81646	0.0121311	0.167752	0.00249132	0.00116576	No
smoking_initiation	4	67517710	68517710	cg00771217	68699819	TMPRSS11D	Body	68199925	69195065	2406	901	0.831392	0.0129795	0.15209	0.00237322	0.00116576	No
smoking_initiation	10	125180419	126180419	cg17660778	124861496	-	-	124377438	125361483	2197	645	0.816072	0.0119791	0.168314	0.0024695	0.0011657	No
smoking_initiation	1	33295572	34295572	cg25579419	33220450	KIAA1522	Body	32721767	33720329	1063	546	0.901945	0.0149612	0.0805919	0.00133567	0.00116563	No
smoking_initiation	5	172788534	173788534	cg04265670	172572253	BNIP1	Body	172072365	173070505	2246	818	0.717488	0.00792201	0.27044	0.00298485	0.00116562	No
smoking_initiation	22	45942288	46942288	cg24968629	46770644	CELSR1	Body	46270912	47269572	1792	783	0.855908	0.0158328	0.124787	0.00230717	0.0011656	No
smoking_initiation	1	90689731	91689731	cg18618195	90593543	-	-	90094228	91090125	1666	688	1.83e-05	8.81e-07	0.953023	0.0457923	0.00116559	Yes
smoking_initiation	7	1370794	2370794	cg18338984	2646955	IQCE	Body	2147301	3146495	2213	451	6.73e-23	8.62e-25	0.986209	0.0126254	0.00116553	Yes
smoking_initiation	7	3003207	4003207	cg18338984	2646955	IQCE	Body	2147301	3146495	2213	414	6.73e-23	8.62e-25	0.986209	0.0126254	0.00116553	Yes
smoking_initiation	6	155931856	156931856	cg26622683	157396835	ARID1B	Body	156897183	157894116	931	105	0.897654	0.0117661	0.0882588	0.00115569	0.00116545	No
smoking_initiation	6	157238258	158238258	cg26622683	157396835	ARID1B	Body	156897183	157894116	931	381	0.897654	0.0117661	0.0882588	0.00115569	0.00116545	No
smoking_initiation	2	172021827	173021827	cg20144008	173037423	-	-	172538294	173537366	2042	766	0.761163	0.0108423	0.223645	0.00318453	0.00116544	No
smoking_initiation	9	137489785	138489785	cg10696316	138475540	LINC01502	Body	137975727	138975266	1969	1083	0.830263	0.0140223	0.151983	0.00256568	0.00116542	No
smoking_initiation	17	1495177	2495177	cg09741221	1082885	ABR	Body|5'UTR	583870	1573911	1822	53	0.838797	0.013072	0.144711	0.00225404	0.0011654	No
smoking_initiation	19	50629745	51629745	cg17766007	51522921	KLK10	1stExon|5'UTR	51023624	52022765	1976	1182	0.0131967	0.000101846	0.97799	0.00754649	0.00116536	No
smoking_initiation	2	62408877	63916606	cg12627844	64245000	VPS54	5'UTR	63745422	64744602	1749	291	0.832426	0.013563	0.150396	0.0024493	0.00116534	No
smoking_initiation	11	72809393	73809393	cg06639093	72854316	FCHSD2	TSS1500	72354390	73353731	1142	612	0.000233196	1.03e-05	0.956233	0.0423586	0.00116533	No
smoking_initiation	19	17960956	18960956	cg01089639	17959046	JAK3	TSS1500	17459895	18458913	1705	945	0.845681	0.0134824	0.13748	0.00219063	0.00116533	No
smoking_initiation	21	40088819	41088819	cg20337354	39774464	ERG	Body|ExonBnd	39275424	40274364	2193	518	0.821159	0.0133797	0.161663	0.00263292	0.00116529	No
smoking_initiation	7	77271983	78271983	cg06551493	77166702	PTPN12	TSS200|TSS1500	76678306	77666501	1981	713	0.82462	0.0123709	0.159453	0.00239094	0.00116526	No
smoking_initiation	1	7291461	8984823	cg05637398	9392947	SPSB1	5'UTR	8893500	9889912	1421	197	0.731419	0.00776528	0.256924	0.00272653	0.00116525	No
smoking_initiation	4	14958598	15958598	cg15364829	16077778	PROM1	TSS200|5'UTR	15578068	16575046	2510	930	0.141088	0.0013106	0.848555	0.00788127	0.00116518	No
smoking_initiation	18	77074374	78074374	cg08182407	76754961	SALL3	Body	76255464	77253459	2746	498	0.770648	0.0114828	0.213523	0.00318036	0.00116517	No
smoking_initiation	22	45942288	46942288	cg10707509	46368838	WNT7B	Body	45869155	46868691	1322	1079	0.841088	0.0149751	0.140275	0.00249636	0.00116517	No
smoking_initiation	5	78808315	80763865	cg04759220	78532560	JMY	1stExon	78034521	79031558	1939	261	0.830432	0.0123129	0.153811	0.00227941	0.00116517	No
smoking_initiation	19	3974725	4974725	cg22502319	4182745	SIRT6|ANKRD24	TSS200|TSS1500	3683364	4682323	1339	987	0.844419	0.0100819	0.142632	0.00170178	0.00116513	No
smoking_initiation	15	98704101	99704101	cg19119637	100106123	MEF2A	TSS200	99606320	100605971	2504	314	0.776022	0.0125337	0.206938	0.00334113	0.00116512	No
smoking_initiation	22	42198430	43198430	cg18869709	43342938	PACSIN2	1stExon|5'UTR	42843100	43842482	2575	981	0.743588	0.0101683	0.241774	0.00330499	0.00116508	No
smoking_initiation	17	77290135	78290135	cg11790527	78686153	RPTOR	Body	78187720	79185152	2489	206	0.812532	0.0117504	0.172065	0.00248715	0.00116496	No
smoking_initiation	11	63633552	64633552	cg01945543	64813339	NAALADL1	Body	64318408	65311760	919	210	0.913502	0.0156492	0.0685117	0.00117251	0.00116494	No
smoking_initiation	11	65061468	66061468	cg01945543	64813339	NAALADL1	Body	64318408	65311760	919	214	0.913502	0.0156492	0.0685117	0.00117251	0.00116494	No
smoking_initiation	9	137489785	138489785	cg15229026	138853493	UBAC1	TSS1500	138354673	139352993	1583	227	0.842151	0.0115418	0.143181	0.00196114	0.00116494	No
smoking_initiation	7	1370794	2370794	cg09146820	2516197	GRIFIN	TSS200	2017445	3009479	2077	724	4.72e-49	4.19e-50	0.917423	0.0814124	0.00116492	Yes
smoking_initiation	7	3003207	4003207	cg09146820	2516197	GRIFIN	TSS200	2017445	3009479	2077	5	4.72e-49	4.19e-50	0.917423	0.0814124	0.00116492	Yes
smoking_initiation	22	37897797	38897797	cg07005131	37429269	-	-	36929350	37927668	1870	86	0.84124	0.0124548	0.143024	0.00211635	0.0011649	No
smoking_initiation	17	77290135	78290135	cg24366429	77207424	HRNBP3	5'UTR	76708236	77706726	1702	627	0.850604	0.0125125	0.133752	0.00196635	0.00116488	No
smoking_initiation	10	102686838	105665256	cg17659533	105726820	SLK	TSS1500	105226894	106226674	1674	817	0.849124	0.0128319	0.134843	0.00203658	0.00116486	No
smoking_initiation	10	105960460	107607903	cg17659533	105726820	SLK	TSS1500	105226894	106226674	1674	359	0.849124	0.0128319	0.134843	0.00203658	0.00116486	No
smoking_initiation	9	133834588	135407263	cg14182513	133787194	FIBCD1	Body	133287227	134287092	1552	684	0.806074	0.00971977	0.180862	0.00217969	0.00116486	No
smoking_initiation	12	49452394	50452394	cg00800397	50460438	ASIC1	Body	49962567	50960308	1239	595	0.77652	0.00803278	0.21209	0.00219282	0.00116486	No
smoking_initiation	2	172021827	173021827	cg05613187	171875180	TLK1	Body	171375217	172374755	1882	700	0.844538	0.012713	0.139486	0.00209854	0.00116482	No
smoking_initiation	22	45942288	46942288	cg24886006	47250233	TBC1D22A	Body	46753179	47749349	2701	418	0.79278	0.0124636	0.190596	0.00299528	0.00116481	No
smoking_initiation	1	70990122	74324909	cg05241796	71210983	LOC101927244	Body	70711236	71710202	2284	1777	0.731764	0.011308	0.251872	0.00389103	0.0011648	No
smoking_initiation	22	37897797	38897797	cg04682967	37608626	SSTR3	TSS1500	37108657	38107606	1875	376	0.828984	0.0124476	0.155076	0.00232738	0.00116468	No
smoking_initiation	1	209802043	210802043	cg06216649	211079411	KCNH1	Body	210579523	211578480	2339	714	0.77486	0.0121765	0.208523	0.00327565	0.00116468	No
smoking_initiation	2	102926177	105131814	cg02853166	105535877	-	-	105035900	106035580	1872	125	0.637474	0.0144289	0.339255	0.00767772	0.00116467	No
smoking_initiation	17	15735462	16735462	cg15261887	17064703	MPRIP	Body	16565029	17564523	1931	121	0.832463	0.0126445	0.151429	0.00229892	0.00116466	No
smoking_initiation	3	161261866	162261866	cg00431895	160823781	B3GALNT1	TSS1500	160323948	161321896	1854	76	0.822405	0.0131224	0.160745	0.0025637	0.00116464	No
smoking_initiation	19	55379872	56379872	cg13219143	56074510	-	-	55576820	56574430	1965	1219	0.839465	0.0123203	0.144924	0.0021258	0.00116458	No
smoking_initiation	16	89108702	90108702	cg03371322	89979720	-	-	90000044	90174092	329	244	0.951207	0.00925444	0.0380056	0.000368598	0.00116453	No
smoking_initiation	3	107497514	108497514	cg06080831	107150032	-	-	106650224	107649723	2026	277	0.782135	0.00973824	0.204418	0.00254402	0.00116453	No
smoking_initiation	18	5372472	6372472	cg07147989	5455880	EPB41L3	Body	4957757	5955554	2311	1265	0.818083	0.0120592	0.166244	0.0024494	0.00116451	No
smoking_initiation	12	49452394	50452394	cg19265000	49460706	RHEBL1	Body	48961244	49959590	1333	635	0.875291	0.0118592	0.110194	0.00149183	0.00116451	No
smoking_initiation	16	71466463	73074550	cg22136365	71611043	TAT	TSS200	71114150	72110781	2044	1399	4.4e-05	3.98e-05	0.524118	0.474634	0.0011645	Yes
smoking_initiation	19	17960956	18960956	cg26856607	19325920	NCAN	5'UTR	18826659	19825848	1465	155	0.857484	0.0104095	0.129372	0.00156936	0.0011645	No
smoking_initiation	11	72809393	73809393	cg11775521	74178795	KCNE3	TSS200	73678945	74678575	1702	200	0.499645	0.00470935	0.489865	0.00461601	0.00116449	No
smoking_initiation	1	38257237	39257237	cg22174844	39570747	MACF1	Body	39071141	40070198	1633	386	0.707973	0.00679407	0.281369	0.00269899	0.00116447	No
smoking_initiation	17	7303118	8303118	cg17105949	8698109	-	-	8198419	9197377	1970	307	0.834651	0.0114333	0.150688	0.002063	0.00116445	No
smoking_initiation	18	53161743	54161743	cg18434998	54306185	TXNL1	TSS1500	53807481	54805773	1569	561	0.856928	0.0138853	0.125982	0.00204021	0.00116444	No
smoking_initiation	19	55379872	56379872	cg23316807	56628171	ZNF787	5'UTR	56130705	57127442	2339	444	0.812383	0.0131195	0.17058	0.0027536	0.00116443	No
smoking_initiation	2	58789218	61026618	cg25420182	61412143	AHSA2	Body	60913101	61912108	1665	203	0.864198	0.0152131	0.117359	0.00206479	0.00116441	No
smoking_initiation	10	125180419	126180419	cg08670288	124899894	-	-	124405107	125399695	2296	753	0.799471	0.012333	0.184191	0.00284025	0.00116441	No
smoking_initiation	17	15735462	16735462	cg25827670	15255513	-	-	14755695	15755336	1977	35	0.0845572	0.00107941	0.90169	0.0115093	0.0011644	No
smoking_initiation	10	125180419	126180419	cg05207622	124912266	BUB3	TSS1500	124412538	125412053	2324	789	0.805736	0.0127781	0.177507	0.0028139	0.00116438	No
smoking_initiation	18	5372472	6372472	cg18559333	6642725	-	-	6142764	7141776	1953	300	0.760393	0.00901498	0.22674	0.002687	0.00116434	No
smoking_initiation	17	77290135	78290135	cg05725921	78483823	-	-	77984827	78983773	2739	784	0.701041	0.0106238	0.282886	0.00428577	0.00116426	No
smoking_initiation	19	3974725	4974725	cg00477633	3521502	FZR1	TSS1500|5'UTR	3022174	4021239	1340	46	0.868885	0.0106459	0.117862	0.00144292	0.00116426	No
smoking_initiation	19	55379872	56379872	cg12280113	56250127	NLRP9	TSS1500	55750609	56750113	1963	969	0.826103	0.0114487	0.15908	0.00220348	0.00116423	No
smoking_initiation	17	37324339	38324339	cg03069943	36874779	MLLT6	Body	36413664	37374646	1169	37	0.877399	0.0132194	0.106612	0.00160511	0.0011642	No
smoking_initiation	1	38257237	39257237	cg20772512	38022359	DNALI1	TSS200	37522629	38521278	1766	392	1.87e-17	1.44e-19	0.99119	0.00764629	0.00116416	Yes
smoking_initiation	6	157238258	158238258	cg20988098	157931791	ZDHHC14	Body	157432384	158431736	1459	893	0.879397	0.0146128	0.103114	0.00171227	0.00116415	No
smoking_initiation	6	158382320	159382320	cg20988098	157931791	ZDHHC14	Body	157432384	158431736	1459	119	0.879397	0.0146128	0.103114	0.00171227	0.00116415	No
smoking_initiation	9	133834588	135407263	cg01860378	133792985	FIBCD1	Body	133292993	134292383	1555	696	0.759585	0.00927491	0.227203	0.00277309	0.00116412	No
smoking_initiation	5	86303812	89371745	cg17508320	86180476	-	-	85682382	86678365	1626	526	0.842941	0.0086958	0.145697	0.00150185	0.00116412	No
smoking_initiation	1	236372829	238352083	cg09402623	235904811	LYST	Body	235405130	236404802	2045	97	0.850499	0.014864	0.131182	0.00229147	0.00116411	No
smoking_initiation	5	50321338	51321338	cg13504432	50005536	PARP8	Body	49505647	50504623	2344	420	0.733222	0.011026	0.250817	0.00377055	0.00116411	No
smoking_initiation	22	42198430	43198430	cg07893159	43091206	A4GALT	5'UTR	42592239	43590209	2361	1414	2.82e-20	3.67e-21	0.883777	0.115059	0.00116408	Yes
smoking_initiation	11	85480958	86480958	cg12568536	85873778	-	-	85374025	86373151	2601	2468	7.84e-22	8.66e-21	0.08288	0.915956	0.00116404	Yes
smoking_initiation	17	1495177	2495177	cg18606993	1168038	-	-	668062	1667794	1718	161	0.835984	0.0126562	0.147957	0.00223881	0.00116403	No
smoking_initiation	1	41276623	42276623	cg13750140	41688346	SCMH1	5'UTR	41188347	42188171	2138	1955	0.810762	0.0109167	0.174805	0.00235254	0.00116403	No
smoking_initiation	11	41942826	42942826	cg20931281	43398216	TTC17	Body	42898236	43898020	2538	242	0.817677	0.0153891	0.162709	0.00306109	0.00116401	No
smoking_initiation	19	3974725	4974725	cg09739816	3801815	MIR1268A|MATK	TSS200|Body	3327928	4300831	1103	331	0.859148	0.00977703	0.12845	0.00146059	0.001164	No
smoking_initiation	19	50629745	51629745	cg00509136	50141490	RRAS	Body	49641824	50632397	1604	1	0.853671	0.00890073	0.134859	0.00140494	0.00116399	No
smoking_initiation	13	37672867	38672867	cg20547275	37602543	SUPT20H	Body	37102715	38102450	2378	1476	0.778639	0.0132046	0.203542	0.0034506	0.00116391	No
smoking_initiation	22	45942288	46942288	cg22343728	46287028	-	-	45788098	46785301	1258	940	0.865264	0.013271	0.118485	0.0018161	0.00116391	No
smoking_initiation	6	52395230	53395230	cg26363518	52150260	MCM3	TSS1500	51650321	52649246	2652	679	0.789558	0.012678	0.193494	0.00310579	0.00116384	No
smoking_initiation	2	172021827	173021827	cg00055595	171674553	GAD1	5'UTR	171174698	172174263	2064	319	0.819485	0.0137711	0.162845	0.00273537	0.00116383	No
smoking_initiation	22	45942288	46942288	cg21724246	46352535	WNT7B	Body	45853566	46851714	1277	1016	0.885208	0.0155615	0.0963738	0.00169304	0.00116382	No
smoking_initiation	18	77074374	78074374	cg19247654	76617506	-	-	76118051	77116485	2690	107	0.708424	0.010759	0.275471	0.00418246	0.00116381	No
smoking_initiation	15	98704101	99704101	cg04194339	99836575	LRRC28	Body	99336769	100336448	2197	865	0.810584	0.00956738	0.176602	0.00208328	0.0011638	No
smoking_initiation	15	77525464	78525464	cg20070989	78832960	PSMA4	5'UTR	78333226	79332227	2244	412	0.802781	0.0112882	0.182206	0.0025609	0.00116379	No
smoking_initiation	19	3974725	4974725	cg05891007	4280361	SHD	Body	3784757	4779833	1376	1139	0.861037	0.0109913	0.125211	0.00159717	0.00116375	No
smoking_initiation	15	73548768	74548768	cg05047476	74212306	LOXL1-AS1	Body|ExonBnd	73713542	74712178	1521	1306	0.862332	0.0145128	0.119973	0.00201795	0.00116374	No
smoking_initiation	22	42198430	43198430	cg17519011	43091163	A4GALT	5'UTR	42592239	43590209	2361	1414	1.25e-08	1.62e-09	0.883777	0.115059	0.0011637	Yes
smoking_initiation	10	102686838	105665256	cg02230474	102571359	PAX2	Body	102071949	103071058	1852	739	0.834499	0.0128828	0.149153	0.00230143	0.00116364	No
smoking_initiation	10	125180419	126180419	cg02430935	124909028	HMX2	Body	124409068	125408227	2317	778	0.801351	0.0126672	0.181943	0.00287487	0.00116363	No
smoking_initiation	16	9673748	10673748	cg26434370	10909361	FAM18A	Body	10411140	11409291	2377	565	0.817186	0.0126693	0.166403	0.00257868	0.00116362	No
smoking_initiation	10	125180419	126180419	cg18685408	124895448	HMX3	TSS200	124396036	125394701	2280	735	0.775317	0.011818	0.208524	0.00317733	0.00116359	No
smoking_initiation	16	220986	1220986	cg02845733	1365584	UBE2I	Body	870616	1865536	1891	559	0.849394	0.0124857	0.134974	0.00198288	0.00116359	No
smoking_initiation	10	102686838	105665256	cg02498207	102584253	PAX2	Body	102084897	103083978	1867	772	0.834019	0.0129127	0.14959	0.00231487	0.00116358	No
smoking_initiation	1	17936657	18936657	cg21791023	18019539	ARHGEF10L	Body	17519978	18519392	2244	1262	1.74e-07	6.53e-09	0.962703	0.0361328	0.00116357	Yes
smoking_initiation	3	161261866	162261866	cg13072057	160823231	B3GALNT1	TSS200|TSS1500	160323722	161321896	1855	76	0.852845	0.0136118	0.130301	0.0020785	0.00116354	No
smoking_initiation	15	35899479	36899479	cg22567585	37181087	-	-	36682309	37681030	2287	641	0.707666	0.00884268	0.278845	0.00348316	0.00116348	No
smoking_initiation	22	45942288	46942288	cg27210818	47259682	TBC1D22A	Body	46760086	47759460	2707	414	0.772094	0.012145	0.211275	0.00332218	0.00116345	No
smoking_initiation	3	175218927	176218927	cg19776822	175115484	NAALADL2	Body	174615622	175615449	2495	770	0.772188	0.0112313	0.21233	0.00308712	0.00116345	No
smoking_initiation	2	102926177	105131814	cg18881380	102758609	IL1R1	TSS1500|5'UTR	102258886	103258482	2552	1107	0.275886	0.0035765	0.710169	0.00920525	0.00116342	No
smoking_initiation	10	63174885	64174885	cg14286363	64493241	-	-	63993905	64992173	1891	300	0.841028	0.0113591	0.144499	0.00195046	0.00116338	No
smoking_initiation	10	114878364	115878364	cg06513269	116024859	VWA2	Body	115524913	116524601	1960	732	0.84282	0.0130654	0.14077	0.00218106	0.00116338	No
smoking_initiation	3	63734307	64734307	cg24335282	63531089	SYNPR-AS1|SYNPR	Body	63031208	64030896	2631	397	0.781202	0.0129358	0.201365	0.00333321	0.00116335	No
smoking_initiation	17	1495177	2495177	cg23407655	1001612	ABR	Body	501640	1496255	1978	1	0.827131	0.0132235	0.155989	0.00249266	0.00116332	No
smoking_initiation	6	52395230	53395230	cg03826668	52285530	EFHC1	Body	51785570	52785134	2281	828	0.803128	0.0125878	0.180297	0.00282471	0.00116328	No
smoking_initiation	7	1370794	2370794	cg13689960	2618840	IQCE	Body	2119174	3118835	2154	518	0.830905	0.012999	0.152547	0.00238534	0.00116326	No
smoking_initiation	7	3003207	4003207	cg13689960	2618840	IQCE	Body	2119174	3118835	2154	288	0.830905	0.012999	0.152547	0.00238534	0.00116326	No
smoking_initiation	19	55379872	56379872	cg18088300	55852507	SUV420H2	5'UTR	55355613	56352413	1821	1805	0.815884	0.00990694	0.170971	0.00207486	0.00116324	No
smoking_initiation	7	132583234	134089846	cg10308629	134354803	BPGM	Body	133855496	134854615	2888	753	5.84e-13	9.25e-13	0.386556	0.612281	0.00116322	Yes
smoking_initiation	2	29013404	30013404	cg11058691	30124456	ALK	Body	29624775	30624016	2325	1017	0.773995	0.0122903	0.20923	0.00332121	0.00116322	No
smoking_initiation	17	77290135	78290135	cg13997385	78678778	RPTOR	Body	78180092	79178149	2500	227	0.756706	0.0109374	0.2279	0.0032929	0.00116319	No
smoking_initiation	2	199023122	200023122	cg11698321	199637941	-	-	199138104	200137608	1358	1174	0.000543868	0.0159264	0.032439	0.949928	0.00116318	No
smoking_initiation	6	26754967	30729306	cg06647533	29478254	-	-	28979047	29978153	6711	6711	6.48e-12	3.06e-12	0.678152	0.320685	0.00116306	Yes
smoking_initiation	17	7303118	8303118	cg26307871	8279229	-	-	7780709	8778971	1831	1027	1.32e-06	1.05e-06	0.557031	0.441804	0.00116302	Yes
smoking_initiation	2	100172408	101172408	cg04810908	101617345	RPL31	TSS1500	101117574	102117312	2486	171	0.781136	0.0103162	0.204683	0.00270202	0.001163	No
smoking_initiation	1	38257237	39257237	cg22455184	39325622	RRAGC	TSS200	38825704	39825477	1646	777	0.836679	0.0103553	0.149948	0.0018547	0.00116296	No
smoking_initiation	18	77074374	78074374	cg14334245	76782696	-	-	76283227	77280231	2707	525	0.742487	0.0104864	0.242441	0.00342292	0.00116294	No
smoking_initiation	12	132880790	133880790	cg08146733	132862587	GALNT9	Body	132367353	133362170	1343	913	0.858707	0.0107138	0.127822	0.00159363	0.0011629	No
smoking_initiation	12	16248721	17248721	cg17733194	16051349	STRAP	Body	15551624	16551212	1550	837	0.850734	0.00916432	0.137459	0.00147958	0.00116287	No
smoking_initiation	22	42198430	43198430	cg01557667	43411403	-	-	42911517	43911166	2594	866	0.686794	0.00972822	0.298093	0.00422123	0.00116287	No
smoking_initiation	11	85480958	86480958	cg09452922	85335518	DLG2	5'UTR	84835845	85834700	1640	869	0.833669	0.0110668	0.152084	0.00201771	0.00116286	No
smoking_initiation	18	5372472	6372472	cg15528411	5545169	EPB41L3	TSS1500	5046440	6045133	2302	1518	0.801724	0.0119065	0.182498	0.00270915	0.00116284	No
smoking_initiation	2	172021827	173021827	cg05807463	173069935	-	-	172570419	173569704	2083	722	0.585893	0.00796996	0.39954	0.00543383	0.00116281	No
smoking_initiation	1	70990122	74324909	cg13334096	71186653	LOC101927244	Body	70687887	71685975	2277	1749	0.790431	0.012233	0.193185	0.00298864	0.00116277	No
smoking_initiation	5	157207571	158207571	cg23140855	158480035	EBF1	Body	157980099	158979629	1771	449	0.852598	0.0146147	0.129408	0.00221706	0.00116275	No
smoking_initiation	7	1370794	2370794	cg15247329	2764246	-	-	2264269	3263981	2511	193	0.783186	0.0113093	0.201434	0.00290756	0.00116271	No
smoking_initiation	7	3003207	4003207	cg15247329	2764246	-	-	2264269	3263981	2511	970	0.783186	0.0113093	0.201434	0.00290756	0.00116271	No
smoking_initiation	16	9673748	10673748	cg14594608	10971035	CIITA	TSS200	10472255	11470971	2478	428	0.786821	0.0125977	0.196277	0.0031414	0.00116269	No
smoking_initiation	4	111967612	112967612	cg19370653	111550040	PITX2	Body	111051486	112050006	2030	100	0.768659	0.00781383	0.220128	0.00223656	0.00116268	No
smoking_initiation	10	102686838	105665256	cg22689833	102415991	-	-	101916862	102915954	1769	392	0.831479	0.0110255	0.154288	0.00204471	0.00116268	No
smoking_initiation	13	100046450	101712300	cg25032963	101766940	NALCN	Body	101267201	102266449	2940	1280	0.740245	0.0115828	0.243205	0.00380432	0.00116267	No
smoking_initiation	14	99193843	100193843	cg20407362	100559341	EVL	Body	100059771	101056280	1483	192	0.86436	0.012674	0.120044	0.00175902	0.00116267	No
smoking_initiation	12	49452394	50452394	cg17439122	50343552	AQP2	TSS1500	49844028	50842036	1160	694	0.905351	0.0111922	0.08129	0.00100376	0.00116267	No
smoking_initiation	2	112740183	113740183	cg12709832	113933024	PSD4	5'UTR	113434671	114432890	1766	635	0.0771772	0.00303847	0.883827	0.0347951	0.00116266	No
smoking_initiation	11	27179916	29152996	cg26210364	26800135	-	-	26300178	27299696	3021	366	0.742633	0.0127028	0.239408	0.00409392	0.00116266	No
smoking_initiation	19	55379872	56379872	cg26770479	56154169	ZNF581|ZNF580	TSS1500|Body|1stExon	55654376	56653787	1962	1105	0.822638	0.0121365	0.161679	0.00238412	0.00116264	No
smoking_initiation	20	41515801	42515801	cg08866323	41206365	PTPRT	Body	40706398	41706094	2181	267	0.685647	0.0100367	0.298781	0.00437249	0.00116261	No
smoking_initiation	19	17960956	18960956	cg09421020	19303389	RFXANK|LOC729991|LOC729991-MEF2B	Body|1stExon|5'UTR	18803997	19803369	1459	194	0.849761	0.0104174	0.13698	0.0016781	0.0011626	No
smoking_initiation	18	77074374	78074374	cg24663798	76639743	-	-	76139869	77138918	2723	202	0.722602	0.0110686	0.261167	0.00399931	0.00116258	No
smoking_initiation	17	7303118	8303118	cg06726167	8076949	TMEM107	3'UTR	7577407	8576270	1662	1315	2.91e-60	2.31e-60	0.557191	0.441646	0.00116255	Yes
smoking_initiation	19	50629745	51629745	cg17745392	51050258	LRRC4B	Body	50552131	51546893	1678	1624	0.378509	0.00336465	0.611528	0.00543485	0.00116255	No
smoking_initiation	9	137489785	138489785	cg08828605	137545205	COL5A1	Body	137091255	138045072	2037	1361	0.832058	0.0150686	0.149014	0.00269748	0.00116249	No
smoking_initiation	3	156893770	159548333	cg12151942	156805787	-	-	156306013	157305560	1940	996	0.840531	0.00673505	0.150367	0.00120371	0.00116245	No
smoking_initiation	2	21567213	23082968	cg24935556	21291088	-	-	20792490	21790830	1792	142	0.286347	0.00241936	0.704123	0.00594802	0.00116243	No
smoking_initiation	11	32456492	33456492	cg18008653	33185376	-	-	32685499	33684405	1828	1463	0.0078373	0.000167202	0.970137	0.0206958	0.00116237	No
smoking_initiation	1	58315243	59315243	cg07258849	59660619	-	-	59160742	60159840	1884	261	0.841334	0.011607	0.143912	0.00198424	0.00116233	No
smoking_initiation	16	220986	1220986	cg15864741	1402056	GNPTG|TSR3	TSS200|Body	928673	1901893	2145	489	0.820462	0.012697	0.163155	0.00252374	0.00116233	No
smoking_initiation	1	33295572	34295572	cg19807706	34536462	CSMD2	Body	34036816	35031763	2129	458	0.846428	0.0166386	0.133155	0.00261631	0.00116229	No
smoking_initiation	8	26925349	27925349	cg00924265	28258117	-	-	27758357	28757632	1714	430	0.843902	0.01403	0.138602	0.00230312	0.00116227	No
smoking_initiation	1	153706358	155533918	cg06221963	154839813	KCNN3	Body	154339892	155337338	1462	1462	2.18e-21	2.76e-22	0.88621	0.112628	0.00116225	Yes
smoking_initiation	17	7303118	8303118	cg00524167	8781487	-	-	8281574	9281305	1872	44	0.787242	0.010858	0.198008	0.00272986	0.00116225	No
smoking_initiation	12	132880790	133880790	cg16853051	132878545	GALNT9	Body	132380823	133378440	1398	975	0.885324	0.0141054	0.0978506	0.00155784	0.00116223	No
smoking_initiation	19	55379872	56379872	cg18604823	56687364	GALP	TSS200	56188772	57187163	2394	371	0.770576	0.0121422	0.212768	0.00335149	0.00116221	No
smoking_initiation	16	9673748	10673748	cg21519986	11036695	DEXI	TSS1500	10536788	11536658	2626	284	0.784334	0.0129157	0.198323	0.00326465	0.00116218	No
smoking_initiation	6	52395230	53395230	cg05659486	53792689	-	-	53292770	54292103	2268	313	0.76132	0.00929133	0.225476	0.0027506	0.00116215	No
smoking_initiation	22	42198430	43198430	cg06566806	43254872	ARFGAP3	TSS1500	42754874	43754723	2558	1158	0.800302	0.0126458	0.183	0.00289048	0.00116215	No
smoking_initiation	10	36134124	37134124	cg20732198	35894310	GJD4	TSS200	35394486	36394181	1394	339	0.862851	0.0108153	0.123624	0.00154839	0.00116212	No
smoking_initiation	15	63398709	64398709	cg24368861	63132785	TLN2	Body	62633163	63627439	2183	438	0.81218	0.0109802	0.173335	0.00234223	0.00116212	No
smoking_initiation	18	5372472	6372472	cg18139195	5890496	TMEM200C	1stExon	5390502	6390038	1943	1895	0.828507	0.0119104	0.156176	0.00224398	0.00116209	No
smoking_initiation	1	173604743	175385243	cg12870776	173130897	-	-	172631440	173625932	1599	8	0.861218	0.0119936	0.123902	0.00172434	0.00116202	No
smoking_initiation	20	41515801	42515801	cg19477243	42667459	TOX2	Body	42167661	43166563	1940	580	0.278569	0.00491697	0.702946	0.0124064	0.00116202	No
smoking_initiation	2	82747997	83747997	cg12072822	83884403	-	-	83385603	84384359	2132	768	0.831086	0.0129008	0.152485	0.00236584	0.00116199	No
smoking_initiation	18	77074374	78074374	cg12870987	76639042	-	-	76139271	77138918	2724	202	0.6995	0.0107191	0.284264	0.00435486	0.00116197	No
smoking_initiation	1	38257237	39257237	cg05447336	39733810	MACF1	Body	39234221	40233754	1657	44	0.84782	0.0108423	0.138407	0.00176885	0.00116197	No
smoking_initiation	1	41276623	42276623	cg21162694	40915455	ZNF643	TSS1500	40416437	41415358	2246	330	0.702472	0.010417	0.281772	0.00417724	0.00116196	No
smoking_initiation	6	52395230	53395230	cg07333545	52170606	-	-	51670670	52670494	2535	705	0.8073	0.0130703	0.175625	0.00284223	0.00116195	No
smoking_initiation	17	77290135	78290135	cg24079381	77115473	HRNBP3	5'UTR	76615955	77542553	1791	574	1.49e-05	2.68e-07	0.981226	0.0175966	0.00116193	Yes
smoking_initiation	15	73548768	74548768	cg08461775	74265015	-	-	73765100	74764149	1534	1251	0.860828	0.0143999	0.121578	0.00203258	0.00116192	No
smoking_initiation	22	45942288	46942288	cg08775556	47251585	TBC1D22A	Body	46753179	47750724	2702	418	0.792545	0.012461	0.190833	0.00299926	0.00116187	No
smoking_initiation	2	172021827	173021827	cg19451198	173021138	-	-	172521390	173520605	2040	789	0.817475	0.0124682	0.166359	0.00253616	0.00116186	No
smoking_initiation	9	86207289	87207289	cg12437157	86433764	GKAP1	TSS1500	85933784	86933721	2399	1596	4.58e-11	1.34e-10	0.254369	0.744469	0.00116183	Yes
smoking_initiation	15	73548768	74548768	cg11271212	74423308	ISLR2	5'UTR	73923773	74920655	1558	1114	0.855639	0.0137524	0.1274	0.00204651	0.00116176	No
smoking_initiation	14	58153514	59153514	cg03318573	57856465	NAA30	TSS1500	57358251	58356155	1957	496	0.81751	0.0103799	0.168806	0.00214217	0.00116176	No
smoking_initiation	12	132880790	133880790	cg27301488	132670344	-	-	132170726	133168916	1219	356	0.0569284	0.000384888	0.935203	0.00632167	0.00116176	No
smoking_initiation	11	111492273	113412811	cg25782847	111385461	C11orf88	TSS200	110885554	111883880	1634	303	0.837628	0.0104205	0.148938	0.00185169	0.00116174	No
smoking_initiation	7	132583234	134089846	cg07296960	134354698	BPGM	Body	133854703	134854615	2889	754	8.55e-10	1.35e-09	0.386476	0.612363	0.00116172	Yes
smoking_initiation	3	161261866	162261866	cg01041455	160879983	-	-	160380004	161379370	1858	193	0.840966	0.0140295	0.141483	0.00235914	0.0011617	No
smoking_initiation	19	55379872	56379872	cg04306135	56103002	FIZ1	3'UTR	55604714	56600877	1920	1142	0.831902	0.0120668	0.152656	0.00221313	0.0011617	No
smoking_initiation	12	49452394	50452394	cg07856470	49688907	LOC101927267|PRPH	TSS200|Body	49189322	50188434	1178	832	0.895805	0.015634	0.0859015	0.00149803	0.00116167	No
smoking_initiation	16	220986	1220986	cg27101948	1359435	UBE2I	TSS200|5'UTR	870616	1859432	1832	559	0.817799	0.0118222	0.166807	0.00241023	0.00116164	No
smoking_initiation	9	80944104	81944104	cg15185914	82302217	TLE4	Body	81802473	82801493	2003	266	0.862342	0.01911	0.114843	0.00254381	0.00116164	No
smoking_initiation	6	52395230	53395230	cg27638713	52149159	MCM3	Body	51649905	52649007	2652	677	0.787048	0.0126171	0.196032	0.0031414	0.00116163	No
smoking_initiation	19	55379872	56379872	cg14377018	56526951	NLRP5	Body	56030009	57026753	2163	599	0.822812	0.012396	0.161203	0.00242744	0.00116159	No
smoking_initiation	1	41276623	42276623	cg00594952	41130641	RIMS3	5'UTR	40630775	41630124	2268	866	0.779695	0.0108365	0.205453	0.00285429	0.00116159	No
smoking_initiation	16	75266873	76266873	cg02491912	74809091	FA2H	TSS1500	74309707	75308978	2107	90	0.845386	0.0201511	0.130199	0.00310234	0.0011615	No
smoking_initiation	10	63174885	64174885	cg15075292	64470137	-	-	63970144	64964148	1958	386	0.827112	0.0113113	0.158253	0.00216305	0.00116147	No
smoking_initiation	9	137489785	138489785	cg21229975	137573214	COL5A1	Body	137091255	138072050	2051	1375	0.815488	0.0147897	0.165559	0.00300143	0.00116143	No
smoking_initiation	16	220986	1220986	cg24796808	1384343	BAIAP3	TSS200|5'UTR	884371	1883554	2019	513	0.802202	0.0121961	0.181679	0.00276095	0.00116143	No
smoking_initiation	5	42690647	43690647	cg18160072	42424425	GHR	5'UTR	41924949	42923792	1798	595	0.81569	0.0115572	0.169195	0.0023961	0.0011614	No
smoking_initiation	1	153706358	155533918	cg02809188	155744754	GON4L	Body	155245318	156244559	736	119	0.923076	0.0126987	0.0622094	0.000854651	0.00116138	No
smoking_initiation	15	73548768	74548768	cg01693697	74212896	LOXL1-AS1	Body	73713542	74712178	1521	1306	0.858746	0.0144525	0.123562	0.00207835	0.00116135	No
smoking_initiation	3	107497514	108497514	cg04514392	107086058	-	-	106586460	107585413	1999	154	0.769914	0.0083296	0.218236	0.0023599	0.00116134	No
smoking_initiation	10	125180419	126180419	cg22569359	124899051	-	-	124405107	125398597	2292	749	0.824572	0.0126498	0.159176	0.00244076	0.00116127	No
smoking_initiation	19	55379872	56379872	cg22321036	56061348	-	-	55561405	56561341	1984	1297	0.80273	0.0112017	0.182363	0.00254363	0.00116125	No
smoking_initiation	7	77271983	78271983	cg10723418	76944082	GSAP	Body	76444458	77443977	1700	335	0.851269	0.00970774	0.136309	0.00155329	0.00116122	No
smoking_initiation	10	114878364	115878364	cg12649038	116282534	ABLIM1	Body|5'UTR	115783466	116782311	2006	257	0.838352	0.0136422	0.144494	0.00235015	0.00116121	No
smoking_initiation	2	102926177	105131814	cg27622032	102432655	MAP4K4	Body	101934915	102932562	2437	37	0.786395	0.011139	0.198494	0.00281043	0.00116116	No
smoking_initiation	16	220986	1220986	cg13621434	1349192	-	-	849679	1849120	1737	564	0.811207	0.0115991	0.173553	0.0024804	0.00116112	No
smoking_initiation	2	172021827	173021827	cg08856772	172751016	SLC25A12	TSS1500	172251044	173247471	2178	1594	0.822489	0.0136847	0.160004	0.00266102	0.0011611	No
smoking_initiation	16	9673748	10673748	cg10588020	10929270	-	-	10429655	11428905	2408	508	0.779789	0.0122657	0.203583	0.00320109	0.0011611	No
smoking_initiation	15	77525464	78525464	cg24506363	78894296	CHRNA3	Body	78394979	79393312	2178	256	0.82401	0.0114355	0.161158	0.00223537	0.00116109	No
smoking_initiation	15	73548768	74548768	cg20721338	74287135	PML	1stExon|5'UTR	73787381	74786598	1544	1228	0.863167	0.0143445	0.119345	0.00198217	0.00116108	No
smoking_initiation	5	78808315	80763865	cg05139080	79513269	SERINC5	Body	79013302	80012969	2448	2448	8.64e-18	1.77e-18	0.828811	0.170028	0.00116108	Yes
smoking_initiation	1	41276623	42276623	cg03315476	40915606	ZNF643	TSS200	40416437	41415358	2246	330	0.797546	0.0118268	0.186699	0.0027674	0.00116108	No
smoking_initiation	9	137489785	138489785	cg00829369	138880256	-	-	138383432	139378914	1598	192	0.813775	0.0111907	0.171516	0.00235746	0.00116106	No
smoking_initiation	3	175218927	176218927	cg16682960	174989888	NAALADL2-AS2|NAALADL2	TSS1500|Body	174489991	175488941	2740	579	0.779947	0.01209	0.203646	0.00315557	0.00116105	No
smoking_initiation	17	77290135	78290135	cg05651511	78754090	RPTOR	Body	78256432	79253578	2453	52	0.795232	0.0117012	0.189124	0.00278163	0.00116104	No
smoking_initiation	18	53161743	54161743	cg08257047	54306086	TXNL1	TSS200	53807481	54805773	1569	561	0.852477	0.0138132	0.130436	0.00211238	0.00116097	No
smoking_initiation	5	59621271	60621271	cg12532275	59544771	PDE4D	5'UTR	59045099	60044357	1633	736	0.868468	0.0139868	0.114541	0.00184353	0.00116097	No
smoking_initiation	22	45942288	46942288	cg03834031	46465717	-	-	45966235	46965563	1371	1281	0.870851	0.0152929	0.110752	0.00194374	0.00116092	No
smoking_initiation	2	58789218	61026618	cg08804290	61441784	USP34	Body	60945555	61941368	1707	193	0.640109	0.0115774	0.340987	0.00616616	0.00116091	No
smoking_initiation	15	73548768	74548768	cg21668803	74285760	STOML1|PML	TSS1500	73786345	74785716	1542	1232	0.851297	0.0141481	0.131215	0.00217955	0.00116089	No
smoking_initiation	19	3974725	4974725	cg19549729	3710797	TJP3	5'UTR	3210833	4210796	1218	220	0.887996	0.0131465	0.0962729	0.00142413	0.00116089	No
smoking_initiation	12	55974480	56974480	cg15717887	55713084	OR6C1	TSS1500	55213206	56211641	2142	327	0.783114	0.00898678	0.204394	0.0023444	0.00116088	No
smoking_initiation	5	172788534	173788534	cg11682083	172782844	-	-	172283930	173282782	2372	1411	0.708998	0.0118015	0.273488	0.00455113	0.00116088	No
smoking_initiation	2	32308804	33308804	cg17598334	33700917	RASGRP3	TSS1500|5'UTR	33201208	34200798	2999	329	0.775899	0.0135381	0.205812	0.00358991	0.00116086	No
smoking_initiation	3	113647927	114647927	cg12856970	113160531	CFAP44	TSS200	112661186	113659549	2063	13	0.570772	0.00448683	0.420278	0.00330263	0.00116085	No
smoking_initiation	19	3974725	4974725	cg13563863	3506439	FZR1	1stExon|5'UTR	3007319	4006433	1342	16	0.876528	0.0107195	0.110244	0.00134707	0.00116084	No
smoking_initiation	6	41401763	42401763	cg26242687	41471014	-	-	40971173	41970404	2018	848	0.0239219	0.00270938	0.8733	0.0989084	0.00116082	No
smoking_initiation	17	1495177	2495177	cg25610809	1204229	TUSC5	3'UTR	705057	1703982	1768	279	0.85144	0.0134779	0.131835	0.00208573	0.00116079	No
smoking_initiation	15	73548768	74548768	cg25060665	74134269	-	-	73634582	74633046	1513	1395	0.869712	0.0134517	0.113915	0.00176074	0.00116078	No
smoking_initiation	10	125180419	126180419	cg20772532	125157213	-	-	124657809	125655550	2405	1317	0.799541	0.0134508	0.182774	0.00307368	0.00116074	No
smoking_initiation	12	49452394	50452394	cg21151061	50498016	GPD1	Body	50000945	50997591	1282	572	0.111168	0.00106874	0.878161	0.00844129	0.00116073	No
smoking_initiation	19	3974725	4974725	cg03882141	3626343	CACTIN	Body	3127101	4124238	1315	120	0.86974	0.0127753	0.114642	0.00168277	0.00116073	No
smoking_initiation	18	5372472	6372472	cg02824202	6729810	-	-	6245870	7229107	2046	279	0.806597	0.0112989	0.178445	0.00249851	0.0011607	No
smoking_initiation	13	79691873	81681452	cg02532013	82054894	-	-	81554936	82554255	2471	245	0.862757	0.0213674	0.111944	0.00277128	0.00116069	No
smoking_initiation	10	102686838	105665256	cg23206032	102587844	PAX2	3'UTR	102087962	103087659	1867	778	0.835572	0.0129992	0.147968	0.00230081	0.00116061	No
smoking_initiation	1	41276623	42276623	cg10874075	41440589	-	-	40940628	41940035	2363	1556	0.784522	0.0111437	0.200329	0.00284441	0.00116061	No
smoking_initiation	15	73548768	74548768	cg02888046	74709717	SEMA7A	Body	74211548	75209432	1083	401	0.480305	0.00260618	0.513145	0.00278321	0.00116061	No
smoking_initiation	16	9673748	10673748	cg03933676	10788468	TEKT5	1stExon	10288512	11288052	2271	871	0.815819	0.0129965	0.167359	0.00266498	0.00116059	No
smoking_initiation	15	35899479	36899479	cg18372353	35838733	ATPBD4	TSS1500	35338799	36338619	1846	954	0.794876	0.0113593	0.189892	0.00271252	0.00116059	No
smoking_initiation	12	49452394	50452394	cg11557857	49319819	FKBP11	TSS1500	48820934	49819092	1782	493	0.857301	0.0113424	0.128497	0.0016989	0.00116058	No
smoking_initiation	19	3974725	4974725	cg03016975	4124072	MAP2K2	1stExon|5'UTR	3624806	4624066	1378	914	0.870218	0.010405	0.11682	0.00139563	0.00116056	No
smoking_initiation	22	37897797	38897797	cg03757686	37462235	TMPRSS6	Body	36962629	37961120	1854	111	0.832917	0.0120859	0.151637	0.00219914	0.00116052	No
smoking_initiation	3	156893770	159548333	cg03894490	159942832	LOC401097	TSS1500	159443060	160442150	1781	220	0.586594	0.00642243	0.40143	0.00439397	0.00116052	No
smoking_initiation	6	52395230	53395230	cg01672906	52002387	-	-	51503114	52502003	2668	327	0.778988	0.0114046	0.205441	0.00300654	0.00116049	No
smoking_initiation	19	55379872	56379872	cg23927976	56652492	ZNF444	TSS200	56153107	57151920	2345	412	0.816528	0.0129618	0.166704	0.00264515	0.00116043	No
smoking_initiation	19	55379872	56379872	cg12908296	56186537	EPN1	TSS200|TSS1500	55688023	56686393	1993	1052	0.806697	0.0116858	0.177882	0.00257562	0.00116043	No
smoking_initiation	1	236372829	238352083	cg19584693	238824407	-	-	238325304	239324169	3149	65	0.773252	0.0141333	0.20766	0.0037944	0.0011604	No
smoking_initiation	16	220986	1220986	cg08214329	1599072	IFT140|TMEM204	Body	1099671	2091600	2350	62	0.777487	0.00875094	0.210237	0.00236514	0.00116036	No
smoking_initiation	6	155931856	156931856	cg05494436	155753714	NOX3	Body	155255049	156253640	2530	942	0.72737	0.0116505	0.255725	0.00409487	0.00116034	No
smoking_initiation	2	202343875	203343875	cg09690483	202992863	-	-	202492883	203491699	1692	1491	0.00463452	0.000921227	0.828583	0.164701	0.00116033	No
smoking_initiation	17	1495177	2495177	cg21535980	1083183	ABR	TSS200|5'UTR	583870	1573911	1822	53	0.836555	0.013037	0.146958	0.00228906	0.00116033	No
smoking_initiation	19	55379872	56379872	cg00484628	56739741	ZSCAN5A	TSS200	56239812	57239385	2500	274	0.787545	0.0122713	0.195971	0.0030524	0.00116031	No
smoking_initiation	19	55379872	56379872	cg16919134	56701512	ZSCAN5B	Body	56204991	57201360	2397	346	0.797413	0.0123608	0.186181	0.00288487	0.00116028	No
smoking_initiation	12	49452394	50452394	cg16418515	49506156	LMBR1L	TSS1500	49006161	50002105	1315	661	0.803593	0.0115813	0.181057	0.00260822	0.00116011	No
smoking_initiation	19	55379872	56379872	cg02363969	56048075	SBK2	TSS1500	55548269	56547732	1997	1355	0.808758	0.0112314	0.176402	0.00244859	0.00116011	No
smoking_initiation	22	42198430	43198430	cg17314673	43411382	PACSIN2	TSS200	42911517	43911166	2594	866	0.615711	0.00872134	0.369179	0.00522815	0.00116009	No
smoking_initiation	19	55379872	56379872	cg10204725	56367830	NLRP4	Body	55869295	56865288	2006	775	0.810725	0.0120647	0.17347	0.00258032	0.00116008	No
smoking_initiation	8	26925349	27925349	cg04118242	28259409	-	-	27760475	28757632	1710	426	0.863265	0.0141032	0.119521	0.00195146	0.00116007	No
smoking_initiation	9	2525368	3525368	cg14003090	2285850	-	-	1785915	2784753	3008	851	0.655739	0.00990954	0.328232	0.00495908	0.00116005	No
smoking_initiation	17	77290135	78290135	cg05663905	78668180	RPTOR	Body	78170224	79166810	2504	239	0.801205	0.0116152	0.183363	0.00265707	0.00116004	No
smoking_initiation	14	58153514	59153514	cg01702210	58064926	SLC35F4	TSS1500	57565139	58564871	2098	1135	0.465395	0.00510066	0.522618	0.00572666	0.00115997	No
smoking_initiation	2	58789218	61026618	cg13565723	61245319	PEX13|PUS10	Body|1stExon|5'UTR	60745396	61745139	1650	515	0.852485	0.0123412	0.132102	0.00191126	0.00115996	No
smoking_initiation	18	77074374	78074374	cg01179851	76746274	SALL3	Body	76246457	77245489	2734	467	0.767782	0.0114652	0.216363	0.00322977	0.00115996	No
smoking_initiation	22	42198430	43198430	cg16671845	43272326	PACSIN2	Body|ExonBnd	42773446	43771034	2560	1130	0.80147	0.0125274	0.181999	0.00284359	0.00115995	No
smoking_initiation	2	62408877	63916606	cg09751359	62177071	COMMD1	Body	61677137	62673967	1721	462	0.882347	0.0151925	0.0995873	0.00171357	0.00115989	No
smoking_initiation	2	172021827	173021827	cg07489440	173269834	-	-	172769907	173769125	2124	416	0.412303	0.00471457	0.575246	0.00657663	0.00115984	No
smoking_initiation	10	102686838	105665256	cg23302531	102569252	PAX2	Body	102069335	103069096	1850	735	0.807637	0.012421	0.176075	0.00270676	0.00115978	No
smoking_initiation	12	49452394	50452394	cg11395372	49641058	TUBA1C	Body|5'UTR	49141195	50140266	1180	775	0.868204	0.014434	0.114303	0.00189914	0.00115972	No
smoking_initiation	2	43750149	45659091	cg02529500	45874446	-	-	45374995	46374181	2448	705	0.000368826	3.47e-06	0.989159	0.00930874	0.00115972	No
smoking_initiation	7	1370794	2370794	cg10027001	2740662	AMZ1	Body	2240829	3240468	2481	233	0.812191	0.0115643	0.172628	0.00245679	0.0011597	No
smoking_initiation	7	3003207	4003207	cg10027001	2740662	AMZ1	Body	2240829	3240468	2481	900	0.812191	0.0115643	0.172628	0.00245679	0.0011597	No
smoking_initiation	19	55379872	56379872	cg08475088	56249291	NLRP9	Body	55749658	56749217	1961	970	0.778846	0.0107887	0.206348	0.00285721	0.00115968	No
smoking_initiation	19	50629745	51629745	cg18254983	51330299	KLK15	Body	50832217	51829098	1768	1497	2.99e-14	2.44e-16	0.990764	0.00807642	0.00115968	Yes
smoking_initiation	22	37897797	38897797	cg04325257	38891082	DDX17	Body	38393423	39390968	1529	800	0.871765	0.0130128	0.112386	0.00167643	0.00115967	No
smoking_initiation	2	32308804	33308804	cg26159440	33217280	LTBP1	Body	32717647	33716697	2266	1321	0.0104346	0.000355696	0.955481	0.0325694	0.00115965	No
smoking_initiation	6	163307748	164307748	cg09805254	164520673	-	-	164020784	165020478	2714	823	0.817382	0.0151157	0.163323	0.00301916	0.0011596	No
smoking_initiation	15	77525464	78525464	cg17457814	78756804	IREB2	Body	78257018	79256548	2340	646	0.812246	0.0119908	0.172064	0.00253895	0.00115951	No
smoking_initiation	9	2525368	3525368	cg14340481	3828562	GLIS3	Body	3328638	4328550	2408	196	0.256694	0.00518147	0.722384	0.0145804	0.00115951	No
smoking_initiation	22	45942288	46942288	cg17040113	46545868	PPARA	TSS1500	46046027	47045556	1509	1139	0.870763	0.0153869	0.110735	0.00195559	0.0011595	No
smoking_initiation	16	220986	1220986	cg04431935	1413516	UNKL	3'UTR	928673	1913480	2246	489	0.808224	0.0126462	0.17523	0.00274065	0.00115949	No
smoking_initiation	19	50629745	51629745	cg07598599	52031702	SIGLEC6	Body	51537019	52531109	2532	207	2.32e-33	2.26e-35	0.989194	0.0096464	0.00115939	Yes
smoking_initiation	6	52395230	53395230	cg12692673	52352176	EFHC1	Body	51854837	52851979	2324	1028	0.818538	0.014459	0.162966	0.00287755	0.00115936	No
smoking_initiation	17	15735462	16735462	cg24027962	17068835	MPRIP	Body	16570179	17567757	1921	108	0.799102	0.0121194	0.184817	0.00280183	0.00115932	No
smoking_initiation	5	157207571	158207571	cg10768883	156914541	ADAM19	Body	156415029	157414500	3032	710	0.72669	0.0104669	0.25797	0.00371452	0.00115932	No
smoking_initiation	10	114878364	115878364	cg26425933	115999385	VWA2	5'UTR	115500433	116498910	1991	812	0.842135	0.0139712	0.140406	0.00232822	0.00115929	No
smoking_initiation	19	50629745	51629745	cg04503160	50431843	NUP62|ATF5|IL4I1	TSS200|TSS1500|Body|5'UTR	49932762	50930143	1374	425	0.330596	0.00309406	0.658984	0.0061663	0.00115929	No
smoking_initiation	17	77290135	78290135	cg25908434	78219959	SLC26A11	Body	77723457	78719690	2276	1148	0.000910528	3.6e-05	0.959977	0.037917	0.00115928	No
smoking_initiation	18	24753297	25753297	cg13886180	24283977	LOC728606	TSS1500	23785115	24780829	2100	33	0.801989	0.0123003	0.181765	0.00278661	0.00115927	No
smoking_initiation	3	55488394	56488394	cg12629189	56896628	ARHGEF3	Body	56397071	57396576	2379	226	0.845865	0.0221325	0.127509	0.00333518	0.00115927	No
smoking_initiation	7	1370794	2370794	cg14370061	2811345	GNA12	Body	2312507	3311196	2511	80	0.794566	0.0113993	0.190148	0.00272682	0.00115927	No
smoking_initiation	7	3003207	4003207	cg14370061	2811345	GNA12	Body	2312507	3311196	2511	1083	0.794566	0.0113993	0.190148	0.00272682	0.00115927	No
smoking_initiation	15	73548768	74548768	cg21322819	74420657	LOC283731|ISLR2	TSS1500|Body	73921996	74920655	1560	1116	0.848617	0.013649	0.134414	0.00216074	0.00115927	No
smoking_initiation	1	179283167	180283167	cg05630800	178840298	ANGPTL1|RALGPS2	TSS200|Body	178342194	179340239	1917	220	0.810565	0.0128578	0.17268	0.00273802	0.00115923	No
smoking_initiation	13	100046450	101712300	cg14696743	101838744	NALCN	Body	101338844	102338351	2871	1054	0.758114	0.0120401	0.225113	0.003574	0.00115921	No
smoking_initiation	11	121030888	122030888	cg09321086	120941709	TBCEL	Body	120441720	121441520	1970	804	0.809326	0.00854586	0.179079	0.00188977	0.0011592	No
smoking_initiation	11	111492273	113412811	cg03629499	111385357	C11orf88	TSS200	110885421	111883880	1635	303	0.843121	0.0104898	0.143447	0.00178356	0.0011592	No
smoking_initiation	1	7291461	8984823	cg00219040	7170971	CAMTA1	Body	6671043	7670574	2032	785	0.807335	0.0116336	0.177318	0.00255396	0.00115917	No
smoking_initiation	8	8208714	11263655	cg12672071	9560613	TNKS	Body	9068161	10060253	244	244	0.961198	0.0147721	0.0225261	0.000345032	0.00115912	No
smoking_initiation	2	102926177	105131814	cg24603576	102607752	IL1R2	TSS1500	102108403	103107739	2604	723	0.775992	0.0112991	0.208515	0.00303499	0.00115906	No
smoking_initiation	6	158382320	159382320	cg08352774	158985825	TMEM181	Body	158486177	159485742	3136	2885	2.09e-06	1.55e-07	0.929997	0.068842	0.00115903	Yes
smoking_initiation	16	220986	1220986	cg03887008	1360923	UBE2I	5'UTR	870616	1860805	1849	559	0.842496	0.0122073	0.14208	0.00205751	0.00115899	No
smoking_initiation	19	3974725	4974725	cg00968931	3762178	MRPL54|MIR1268A|APBA3	TSS1500|Body	3268666	4259514	1149	307	0.894497	0.00947889	0.0938711	0.000993583	0.00115897	No
smoking_initiation	2	102926177	105131814	cg06880612	102759576	-	-	102260454	103259223	2553	1109	0.177393	0.00229981	0.808665	0.0104828	0.00115896	No
smoking_initiation	7	114440159	115440159	cg20152653	115862820	TES	TSS200|Body	115363164	116358487	1844	41	0.626978	0.00556566	0.363076	0.00322185	0.00115894	No
smoking_initiation	19	55379872	56379872	cg27308346	56015301	SSC5D	Body	55515784	56514873	2039	1503	0.814701	0.0109795	0.170859	0.00230148	0.00115894	No
smoking_initiation	19	17960956	18960956	cg03775416	19368775	HAPLN4	Body	18868967	19868327	1483	89	0.859364	0.0102537	0.127701	0.00152253	0.00115892	No
smoking_initiation	11	63633552	64633552	cg21165089	64739736	C11orf85	TSS200	64240541	65238872	941	309	0.884037	0.0149457	0.0981995	0.00165902	0.00115889	No
smoking_initiation	11	65061468	66061468	cg21165089	64739736	C11orf85	TSS200	64240541	65238872	941	137	0.884037	0.0149457	0.0981995	0.00165902	0.00115889	No
smoking_initiation	9	133834588	135407263	cg25798264	135669131	AK8	Body	135169268	136169087	2160	534	0.822388	0.0134436	0.160389	0.00262073	0.00115888	No
smoking_initiation	15	73548768	74548768	cg06364961	74490113	STRA6	Body	73990228	74989406	1472	1007	0.826694	0.0125575	0.157203	0.00238676	0.00115888	No
smoking_initiation	19	50629745	51629745	cg10646254	51326980	KLK1	1stExon	50827828	51826049	1764	1498	3.09e-26	2.53e-28	0.990751	0.00809002	0.00115887	Yes
smoking_initiation	19	50629745	51629745	cg02725269	51327177	KLK1	TSS200	50827828	51826049	1764	1498	8.81e-32	7.2e-34	0.990751	0.00809002	0.00115887	Yes
smoking_initiation	9	2525368	3525368	cg13525088	2242468	-	-	1742582	2741847	3138	763	0.720744	0.0110829	0.262971	0.00404257	0.00115886	No
smoking_initiation	2	100172408	101172408	cg03909509	101437187	NPAS2	5'UTR	100937707	101936460	2527	743	0.801871	0.0129109	0.181144	0.00291544	0.00115885	No
smoking_initiation	8	59314666	60314666	cg01597667	59036782	FAM110B	5'UTR	58538724	59535622	2427	448	0.819436	0.0154017	0.160979	0.00302453	0.00115882	No
smoking_initiation	9	137489785	138489785	cg13677043	137253049	RXRA	Body	136753148	137745307	1845	511	0.792581	0.00948564	0.194448	0.00232601	0.00115881	No
smoking_initiation	2	172021827	173021827	cg21335378	173150101	-	-	172650382	173642780	2093	614	0.64612	0.00765948	0.341021	0.0040415	0.00115881	No
smoking_initiation	14	99193843	100193843	cg05120309	100485494	-	-	99987342	100978857	1608	368	0.861975	0.012875	0.122168	0.00182362	0.00115878	No
smoking_initiation	12	49452394	50452394	cg01923089	49627746	-	-	49128261	50127070	1174	748	0.890727	0.0145362	0.0920769	0.00150149	0.00115877	No
smoking_initiation	22	42198430	43198430	cg25885358	43263929	-	-	42764776	43762680	2566	1150	0.777282	0.0122598	0.206051	0.00324882	0.00115877	No
smoking_initiation	5	133365452	134365452	cg22192489	134521633	-	-	134024400	135021439	1345	291	0.332098	0.00222639	0.660093	0.00442412	0.00115868	No
smoking_initiation	2	21567213	23082968	cg24309555	21266956	APOB	TSS200	20767759	21765469	1851	129	0.71582	0.00610904	0.27457	0.00234211	0.00115866	No
smoking_initiation	1	31695819	32695819	cg06275808	32966562	-	-	32472712	33465764	888	120	0.915582	0.0143756	0.0678198	0.00106368	0.00115865	No
smoking_initiation	1	33295572	34295572	cg06275808	32966562	-	-	32472712	33465764	888	220	0.915582	0.0143756	0.0678198	0.00106368	0.00115865	No
smoking_initiation	11	85480958	86480958	cg15628411	85391995	-	-	84892038	85890389	1663	989	0.811597	0.0109139	0.173992	0.0023386	0.00115862	No
smoking_initiation	2	144900317	146640132	cg23538317	144770136	GTDC1	Body	144270448	145269083	1076	187	0.898888	0.0117026	0.0871174	0.00113302	0.00115861	No
smoking_initiation	7	87942568	88942568	cg17846504	87702261	ADAM22	Body	87202402	88201477	1401	588	0.110946	0.000620195	0.882344	0.00493119	0.0011586	No
smoking_initiation	5	169799916	170799916	cg23354510	169757430	LOC257358	TSS1500	169257990	170257359	2420	1085	0.727982	0.0103393	0.256873	0.00364712	0.00115856	No
smoking_initiation	22	45942288	46942288	cg13874050	47430407	TBC1D22A	Body	46931077	47929741	2684	31	0.767782	0.010471	0.217622	0.00296677	0.00115855	No
smoking_initiation	10	102686838	105665256	cg27357358	102526829	PAX2	Body	102027365	103026824	1839	624	0.836562	0.0116512	0.14856	0.00206791	0.00115853	No
smoking_initiation	4	136974783	137974783	cg00817501	138440719	PCDH18	3'UTR	137940826	138940148	2808	213	0.745747	0.0134054	0.235458	0.00423137	0.00115851	No
smoking_initiation	10	125180419	126180419	cg17498296	124907540	HMX2	TSS200	124409068	125407194	2314	775	0.817463	0.0128995	0.165862	0.00261614	0.00115848	No
smoking_initiation	10	102686838	105665256	cg17649698	102395953	-	-	101896051	102895312	1719	310	0.824481	0.010697	0.161569	0.00209507	0.00115847	No
smoking_initiation	6	52395230	53395230	cg06903579	52012331	MIR133B	TSS1500	51512707	52511650	2684	351	0.77961	0.0114719	0.204748	0.00301168	0.0011584	No
smoking_initiation	1	7291461	8984823	cg05710479	7120104	CAMTA1	Body	6620545	7617484	2043	746	0.810595	0.0118807	0.173819	0.00254647	0.00115838	No
smoking_initiation	15	77525464	78525464	cg23235362	77363438	TSPAN3	1stExon|5'UTR	76863540	77863412	1602	564	0.875174	0.0140645	0.107871	0.00173238	0.00115837	No
smoking_initiation	12	49452394	50452394	cg14298966	49393226	DDN	TSS200	48893305	49893177	1587	590	0.851069	0.0105415	0.135553	0.00167783	0.00115833	No
smoking_initiation	15	73548768	74548768	cg19991537	74315110	PML	Body	73816464	74815105	1563	1210	0.831634	0.0137801	0.150928	0.0024997	0.00115825	No
smoking_initiation	15	35899479	36899479	cg23137807	37393578	MEIS2	TSS200|TSS1500	36894853	37893007	2321	7	0.756485	0.00858005	0.231157	0.00262062	0.00115821	No
smoking_initiation	19	55379872	56379872	cg21733502	56701254	ZSCAN5B	Body	56204991	57200840	2396	346	0.800192	0.0124014	0.183407	0.0028413	0.0011582	No
smoking_initiation	6	26754967	30729306	cg24735489	31088352	CDSN|PSORS1C1	TSS200|5'UTR	30588356	31588020	10065	335	6.31e-09	3.17e-09	0.664738	0.334104	0.00115804	Yes
smoking_initiation	19	55379872	56379872	cg23373897	55914634	UBE2S	Body	55414755	56414113	1864	1765	0.835317	0.0103512	0.1513	0.00187375	0.00115801	No
smoking_initiation	17	7303118	8303118	cg08116113	8014270	ALOXE3	Body	7514286	8505455	1646	1380	1.21e-05	9.55e-06	0.557208	0.441612	0.001158	Yes
smoking_initiation	4	67517710	68517710	cg20861041	68620159	GNRHR	1stExon|5'UTR	68120452	69119495	2500	1098	0.817588	0.0134034	0.165144	0.00270619	0.00115797	No
smoking_initiation	18	77074374	78074374	cg16553796	78005475	PARD6G	TSS200	77506394	78015230	1212	1212	1.87e-36	3.67e-37	0.834941	0.163901	0.00115795	Yes
smoking_initiation	2	172021827	173021827	cg12986228	171785563	GORASP2	1stExon|5'UTR	171285958	172283717	1874	473	0.837689	0.0129717	0.145923	0.00225846	0.00115794	No
smoking_initiation	15	63398709	64398709	cg11375001	63195920	-	-	62696309	63695138	2114	546	0.78757	0.01051	0.198119	0.00264272	0.00115794	No
smoking_initiation	18	77074374	78074374	cg00056605	76806803	-	-	76307189	77303597	2626	533	4.1e-39	5.46e-41	0.985721	0.0131209	0.00115794	Yes
smoking_initiation	1	41276623	42276623	cg27571590	41353616	-	-	40853740	41853262	2322	1370	0.793993	0.0110924	0.191089	0.00266843	0.00115793	No
smoking_initiation	10	63174885	64174885	cg12476490	64576179	EGR2	TSS200|5'UTR	64076677	65075109	1794	108	0.853204	0.0110488	0.13287	0.00171948	0.00115792	No
smoking_initiation	9	2525368	3525368	cg01980495	2047595	SMARCA2	Body	1547845	2547338	3418	147	0.756537	0.0121967	0.226459	0.00364975	0.00115789	No
smoking_initiation	8	26925349	27925349	cg19391527	28173732	PNOC	TSS1500	27673876	28673111	2031	831	0.842032	0.0141781	0.140271	0.00236072	0.00115788	No
smoking_initiation	11	72809393	73809393	cg25124030	73498278	MRPL48	TSS1500	72998687	73996678	1651	1444	1.68e-07	6.23e-09	0.963157	0.0356849	0.00115784	Yes
smoking_initiation	2	224972985	226832033	cg08704387	227227772	-	-	226727992	227727721	2002	197	0.816275	0.011758	0.168385	0.00242433	0.00115783	No
smoking_initiation	10	63174885	64174885	cg16873487	64498912	-	-	63999226	64998772	1886	289	0.818378	0.0110299	0.167182	0.00225209	0.0011578	No
smoking_initiation	3	107497514	108497514	cg05163071	108476540	RETNLB	TSS1500	107976756	108976507	2299	1009	1.05e-73	4.54e-74	0.69697	0.301872	0.00115779	Yes
smoking_initiation	22	37897797	38897797	cg26418349	37593801	-	-	37094070	38093252	1874	340	0.00103553	1.28e-05	0.985592	0.012202	0.00115774	No
smoking_initiation	5	172788534	173788534	cg08015164	172330073	ERGIC1	Body	171830391	172829890	2107	163	0.6704	0.00693896	0.318211	0.00329248	0.00115772	No
smoking_initiation	22	45942288	46942288	cg06972745	45622856	KIAA0930	Body	45123503	46121637	2430	261	0.596339	0.00622083	0.392192	0.00409007	0.00115772	No
smoking_initiation	12	55974480	56974480	cg19265886	55845465	OR6C2	TSS1500	55348618	56341609	1773	378	0.830684	0.00995764	0.156328	0.00187279	0.00115772	No
smoking_initiation	19	3974725	4974725	cg18459205	3958887	DAPK3	3'UTR	3460182	4457844	1229	607	0.0118378	0.000127876	0.976331	0.0105455	0.00115769	No
smoking_initiation	2	102926177	105131814	cg05751189	103089678	SLC9A4	TSS200	102589726	103589550	2550	1639	5.75e-51	6.98e-53	0.986875	0.0119676	0.00115767	Yes
smoking_initiation	19	3974725	4974725	cg19423175	4094324	MAP2K2	Body	3595006	4594101	1389	859	0.856255	0.0102895	0.130728	0.00156979	0.0011576	No
smoking_initiation	17	37324339	38324339	cg04489856	36861700	MLLT6	TSS200	36413664	37361061	1155	23	0.886094	0.0132806	0.0980005	0.00146765	0.00115759	No
smoking_initiation	3	156893770	159548333	cg06844012	159944430	LOC401097	3'UTR|1stExon	159446656	160444424	1782	219	0.824627	0.00902641	0.163402	0.00178745	0.00115752	No
smoking_initiation	2	224972985	226832033	cg13385881	224810212	WDFY1	TSS200	224310358	225310171	2333	997	0.819669	0.0137263	0.162723	0.00272383	0.00115752	No
smoking_initiation	11	65061468	66061468	cg08715791	66189297	NPAS4	Body	65689304	66689240	1074	585	0.82995	0.0194377	0.146036	0.00341906	0.0011575	No
smoking_initiation	19	3974725	4974725	cg08098382	3869345	ZFR2	TSS1500	3372514	4368797	1191	452	0.880036	0.0104379	0.107099	0.00126912	0.0011575	No
smoking_initiation	10	36134124	37134124	cg13457238	35661239	CCNY	Body|5'UTR	35161420	36158052	1494	36	0.887361	0.0153417	0.0945074	0.00163279	0.00115739	No
smoking_initiation	15	73548768	74548768	cg08372668	74221840	LOXL1	Body	73722552	74721286	1511	1285	0.873958	0.0146912	0.108373	0.00182058	0.00115737	No
smoking_initiation	14	99193843	100193843	cg15698066	100438647	-	-	99940676	100938389	1613	401	0.86657	0.013106	0.117393	0.00177429	0.00115736	No
smoking_initiation	2	62408877	63916606	cg08445080	62084236	-	-	61585295	62582928	1707	267	0.852624	0.0153567	0.128548	0.00231412	0.00115734	No
smoking_initiation	15	73548768	74548768	cg01750635	74128903	-	-	73629370	74628891	1523	1412	0.85258	0.0131577	0.131083	0.00202182	0.00115731	No
smoking_initiation	18	77074374	78074374	cg10266195	77728073	HSBP1L1	Body|ExonBnd	77228419	78015230	1760	1760	1.57e-19	1.02e-19	0.606911	0.391931	0.0011573	Yes
smoking_initiation	18	77074374	78074374	cg02331655	76711180	-	-	76211787	77211175	2725	393	0.775991	0.0124614	0.207066	0.00332406	0.00115727	No
smoking_initiation	1	179283167	180283167	cg18116825	178845639	RALGPS2	Body	178346553	179345635	1949	254	0.841571	0.0135537	0.141442	0.0022768	0.00115726	No
smoking_initiation	11	111492273	113412811	cg08603829	111409769	LAYN	TSS1500	110910091	111908612	1592	332	0.865954	0.0106513	0.120754	0.00148412	0.00115726	No
smoking_initiation	2	43750149	45659091	cg22333841	43683048	THADA	Body	43183119	44182250	2604	1316	0.789002	0.010375	0.196878	0.00258769	0.00115725	No
smoking_initiation	19	55379872	56379872	cg27292818	56151972	ZNF580	TSS1500	55654376	56651323	1960	1105	0.834568	0.0122898	0.149781	0.0022045	0.00115723	No
smoking_initiation	2	172021827	173021827	cg23726404	173349918	ITGA6	Body	172851502	173849883	2136	302	0.787269	0.0103876	0.198567	0.00261883	0.00115719	No
smoking_initiation	19	55379872	56379872	cg14121414	55988071	ZNF628	1stExon|5'UTR	55488287	56487603	2001	1615	0.792609	0.0105574	0.193106	0.00257099	0.00115719	No
smoking_initiation	11	85480958	86480958	cg11845292	86651225	-	-	86151721	87150618	3523	1172	2.78e-08	1.21e-09	0.957323	0.04152	0.0011571	Yes
smoking_initiation	19	50629745	51629745	cg12254882	50406398	IL4I1	Body|5'UTR	49906410	50905189	1385	410	0.754715	0.0070987	0.234821	0.00220753	0.00115707	No
smoking_initiation	1	7291461	8984823	cg23229610	6841125	-	-	6341792	7340844	2010	121	0.798215	0.0111478	0.186871	0.00260868	0.00115707	No
smoking_initiation	12	49452394	50452394	cg14729205	50419370	RACGAP1	TSS200	49920860	50919297	1190	627	0.886957	0.010967	0.0996871	0.00123145	0.00115703	No
smoking_initiation	19	17960956	18960956	cg24039471	19054157	-	-	18556417	19552624	1356	422	0.886415	0.0101961	0.10107	0.00116141	0.00115703	No
smoking_initiation	12	49452394	50452394	cg16261965	49350941	ARF3	5'UTR	48850974	49849865	1740	546	0.837234	0.0109437	0.148722	0.00194283	0.00115702	No
smoking_initiation	19	55379872	56379872	cg23994468	56147306	-	-	55649021	56646367	1960	1106	0.827713	0.0121773	0.15665	0.00230347	0.00115702	No
smoking_initiation	18	5372472	6372472	cg01134217	6363442	L3MBTL4	5'UTR	5865656	6862663	1947	847	0.814555	0.0126275	0.169041	0.00261937	0.00115699	No
smoking_initiation	18	49467811	51363861	cg20211448	51647027	-	-	51147027	52058680	2902	789	0.787956	0.0141198	0.193305	0.00346277	0.00115696	No
smoking_initiation	2	62408877	63916606	cg03017863	62115939	CCT4	TSS200	61616055	62615902	1736	369	0.853634	0.0151022	0.127846	0.00226065	0.00115696	No
smoking_initiation	15	73548768	74548768	cg26800986	74466704	ISLR	TSS200|5'UTR	73967485	74966529	1503	1049	0.843826	0.0130624	0.139792	0.00216283	0.00115694	No
smoking_initiation	2	102926177	105131814	cg18531202	102597146	-	-	102098328	103097036	2584	674	0.0636607	0.000930797	0.92079	0.0134619	0.00115694	No
smoking_initiation	18	49467811	51363861	cg22426392	51613606	-	-	51114375	52058680	2965	852	0.792485	0.0148761	0.187955	0.00352704	0.00115694	No
smoking_initiation	7	87942568	88942568	cg19430577	87936225	STEAP4	TSS200	87437255	88436030	1614	987	0.855491	0.0118171	0.129744	0.00179103	0.00115693	No
smoking_initiation	10	125180419	126180419	cg20403498	124895693	HMX3	1stExon	124396036	125394701	2280	735	0.787149	0.0119984	0.196698	0.00299708	0.00115693	No
smoking_initiation	2	172021827	173021827	cg11676744	172892949	METAP1D	Body	172393022	173392830	2192	1252	0.799751	0.0125393	0.183674	0.00287867	0.00115692	No
smoking_initiation	19	3974725	4974725	cg08446657	3626897	C19orf29	TSS200	3127101	4124238	1315	120	0.866698	0.0127306	0.117687	0.0017275	0.00115691	No
smoking_initiation	19	55379872	56379872	cg04800569	55888003	TMEM190	TSS200	55389465	56387948	1880	1830	0.784356	0.00974223	0.202234	0.00251073	0.0011569	No
smoking_initiation	1	173604743	175385243	cg15552845	175307997	TNR	Body	174808854	175807049	2177	1353	0.786499	0.0108571	0.198744	0.00274238	0.00115685	No
smoking_initiation	22	37897797	38897797	cg16956540	37470872	TMPRSS6	Body	36970912	37966131	1841	114	0.833799	0.0120579	0.150807	0.00217971	0.00115685	No
smoking_initiation	17	15735462	16735462	cg25067877	17106312	PLD6	Body	16606844	17604111	1925	66	0.844478	0.0128321	0.139415	0.0021173	0.00115682	No
smoking_initiation	22	45942288	46942288	cg18066206	46459890	-	-	45962522	46958507	1358	1285	0.877151	0.0153777	0.104484	0.00183059	0.00115676	No
smoking_initiation	5	133365452	134365452	cg07122686	134398922	C5orf66	5'UTR	133899291	134897594	1149	381	0.432744	0.00303065	0.559154	0.00391478	0.00115674	No
smoking_initiation	16	220986	1220986	cg00241664	1611966	IFT140	Body	1113695	2107322	2342	46	0.838501	0.00948234	0.149174	0.00168581	0.00115671	No
smoking_initiation	12	69155167	70155167	cg06741536	69005242	RAP1B	5'UTR	68505416	69505065	2009	707	0.831707	0.0111489	0.153925	0.00206219	0.00115669	No
smoking_initiation	10	114878364	115878364	cg27008230	116286623	ABLIM1	Body|1stExon|5'UTR	115786830	116784638	1990	240	0.833072	0.0135094	0.149833	0.00242859	0.00115668	No
smoking_initiation	19	55379872	56379872	cg05233576	55810285	BRSK1	Body	55320779	56309224	1699	1680	0.789297	0.00817544	0.199307	0.00206324	0.00115665	No
smoking_initiation	17	15735462	16735462	cg21735093	17140685	FLCN	TSS200	16641255	17638761	1959	44	0.82936	0.0126549	0.154473	0.00235589	0.00115661	No
smoking_initiation	16	69076894	70607394	cg16672308	70780682	VAC14	Body	70282958	71279986	734	152	0.92966	0.0135126	0.0548744	0.000796444	0.0011566	No
smoking_initiation	15	73548768	74548768	cg00313401	74219948	LOXL1	1stExon	73720115	74719227	1512	1291	0.860667	0.0144499	0.121684	0.00204182	0.0011566	No
smoking_initiation	19	55379872	56379872	cg01733597	56105068	FIZ1	Body	55605254	56605032	1923	1141	0.840345	0.0121899	0.144218	0.00209085	0.00115658	No
smoking_initiation	1	173604743	175385243	cg16843037	175179909	-	-	174680671	175678789	2077	1479	0.821813	0.0126144	0.161932	0.00248441	0.00115658	No
smoking_initiation	16	89108702	90108702	cg05184607	89686885	DPEP1	TSS200|5'UTR	90000044	90174092	329	244	0.9439	0.00918336	0.04532	0.000439769	0.00115646	No
smoking_initiation	6	155931856	156931856	cg27576729	157369020	ARID1B	Body	156869564	157867560	992	169	0.907022	0.0122989	0.0784597	0.00106273	0.00115645	No
smoking_initiation	6	157238258	158238258	cg27576729	157369020	ARID1B	Body	156869564	157867560	992	378	0.907022	0.0122989	0.0784597	0.00106273	0.00115645	No
smoking_initiation	19	3974725	4974725	cg02817058	3709028	TJP3	5'UTR	3209483	4208082	1205	203	2.15e-78	3.1e-80	0.984621	0.014223	0.00115642	Yes
smoking_initiation	3	146606319	148216635	cg25503888	147138293	-	-	146642126	147638143	1827	1827	0.857648	0.00880932	0.131041	0.00134483	0.00115641	No
smoking_initiation	22	45942288	46942288	cg03871034	45473930	-	-	44974841	45972610	2447	19	1.73e-134	1.68e-136	0.989232	0.0096113	0.0011564	Yes
smoking_initiation	19	17960956	18960956	cg04557677	17959082	JAK3	TSS1500	17459895	18458913	1705	945	0.842245	0.0134276	0.140925	0.00224556	0.00115638	No
smoking_initiation	19	3974725	4974725	cg16700669	4185624	ANKRD24	5'UTR	3687060	4684118	1338	988	0.87575	0.0104521	0.111314	0.00132738	0.00115636	No
smoking_initiation	9	137489785	138489785	cg14228756	137609455	COL5A1	Body	137110257	138108945	2136	1511	0.829608	0.0154481	0.150977	0.00281018	0.00115635	No
smoking_initiation	17	37324339	38324339	cg00763695	36865284	MLLT6	Body	36413664	37365138	1162	30	0.890661	0.0133977	0.0933819	0.00140353	0.00115632	No
smoking_initiation	2	58789218	61026618	cg07546878	61245462	PEX13|PUS10	TSS200|Body	60747192	61745139	1649	514	0.861173	0.0124662	0.123419	0.00178543	0.00115627	No
smoking_initiation	7	87942568	88942568	cg05340059	87936703	STEAP4	TSS1500	87437255	88436030	1614	987	0.855598	0.0118186	0.129637	0.00178955	0.00115627	No
smoking_initiation	1	31695819	32695819	cg23243821	33133661	RBBP4	Body	32634725	33633125	991	42	0.905853	0.0146909	0.077051	0.00124844	0.00115625	No
smoking_initiation	1	33295572	34295572	cg23243821	33133661	RBBP4	Body	32634725	33633125	991	401	0.905853	0.0146909	0.077051	0.00124844	0.00115625	No
smoking_initiation	22	37897797	38897797	cg03320087	37405028	TEX33	TSS1500	36905264	37902926	1866	17	0.825083	0.0121398	0.159278	0.00234238	0.00115624	No
smoking_initiation	11	111492273	113412811	cg11971918	111427063	LAYN	Body	110927431	111926528	1548	345	0.643199	0.00757215	0.344023	0.0040489	0.00115621	No
smoking_initiation	15	73548768	74548768	cg23998683	74419871	LOC283731	Body	73921996	74918128	1559	1116	0.865816	0.0139216	0.117222	0.00188368	0.00115621	No
smoking_initiation	6	155931856	156931856	cg21707172	155537944	TIAM2	TSS200|Body	155038280	156036134	2016	215	0.818744	0.0113021	0.166501	0.00229724	0.0011562	No
smoking_initiation	17	1495177	2495177	cg00270507	1090692	ABR	TSS200	590928	1590526	1827	64	0.831265	0.0129601	0.152247	0.00237249	0.00115619	No
smoking_initiation	1	236372829	238352083	cg13292942	236095453	-	-	235595538	236595419	2275	863	0.858337	0.0155374	0.122749	0.00222082	0.00115615	No
smoking_initiation	19	55379872	56379872	cg22095599	55955006	SHISA7	TSS1500	55461029	56454888	1909	1633	0.822148	0.0103798	0.164244	0.00207245	0.00115613	No
smoking_initiation	5	160518271	161518271	cg27456283	160280131	ATP10B	TSS1500	159780545	160779758	2505	813	0.801592	0.0131159	0.181172	0.00296323	0.00115613	No
smoking_initiation	2	21567213	23082968	cg03350299	21266960	APOB	TSS200	20767759	21765469	1851	129	0.750273	0.00640307	0.24012	0.00204811	0.00115603	No
smoking_initiation	18	77074374	78074374	cg23281729	78005477	PARD6G	TSS200	77506394	78015230	1212	1212	4.71e-20	9.24e-21	0.834942	0.163902	0.00115602	Yes
smoking_initiation	9	2525368	3525368	cg22708519	2175196	SMARCA2	Body	1675428	2675158	3246	539	0.754656	0.0118283	0.228775	0.00358459	0.00115598	No
smoking_initiation	10	125180419	126180419	cg07522508	125436935	GPR26	Body	124939000	125936929	2218	1656	0.823606	0.0128445	0.159901	0.00249258	0.00115596	No
smoking_initiation	22	42198430	43198430	cg12405088	43257120	-	-	42758726	43756369	2562	1154	0.80407	0.0127233	0.179216	0.00283471	0.00115595	No
smoking_initiation	5	172788534	173788534	cg15408058	172374986	ERGIC1	Body	171883304	172874624	2074	281	0.590228	0.00631375	0.398046	0.00425679	0.0011559	No
smoking_initiation	15	98704101	99704101	cg25812142	100106008	MEF2A	TSS200	99606051	100605971	2505	315	0.784765	0.0126814	0.198197	0.00320159	0.00115588	No
smoking_initiation	2	100172408	101172408	cg07297467	101635691	TBC1D8|RPL31	Body|3'UTR	101136469	102133641	2446	106	0.757537	0.010116	0.228145	0.00304546	0.00115587	No
smoking_initiation	22	37897797	38897797	cg12182356	37607532	SSTR3	TSS1500|5'UTR	37107983	38106743	1881	375	0.805088	0.0121456	0.178912	0.00269793	0.00115587	No
smoking_initiation	2	32308804	33308804	cg09394127	33710870	RASGRP3	5'UTR	33211106	34210865	2996	295	0.767416	0.0138204	0.21376	0.00384845	0.00115583	No
smoking_initiation	14	77029375	78029375	cg05979043	78368703	ADCK1	Body	77869317	78867593	3054	364	0.783271	0.0185996	0.192406	0.00456773	0.00115583	No
smoking_initiation	5	157207571	158207571	cg05958433	157027782	-	-	156529191	157527417	3038	1130	0.686863	0.00849626	0.299778	0.003707	0.0011558	No
smoking_initiation	10	36134124	37134124	cg02950701	35656925	CCNY	Body|5'UTR	35157028	36154513	1505	35	0.877647	0.0151946	0.1042	0.00180285	0.00115577	No
smoking_initiation	8	26925349	27925349	cg09621737	28277346	-	-	27777483	28776909	1626	329	0.845141	0.0136557	0.137821	0.00222575	0.00115576	No
smoking_initiation	17	49693197	50693197	cg09676484	49232155	NME1|NME1-NME2	Body|5'UTR	48736403	49732149	1972	101	0.744039	0.0102331	0.241256	0.00331695	0.00115575	No
smoking_initiation	19	55379872	56379872	cg22981738	56136128	ZNF784	TSS200	55637805	56635943	1949	1114	0.834791	0.0121925	0.149676	0.00218493	0.00115572	No
smoking_initiation	11	85480958	86480958	cg18270675	85422118	SYTL2	Body	84923294	85922070	1648	1018	0.811728	0.0109716	0.173797	0.00234795	0.0011557	No
smoking_initiation	22	45942288	46942288	cg24942297	46066215	ATXN10	TSS1500	45566222	46565279	1414	624	0.847045	0.0132921	0.136368	0.00213878	0.00115569	No
smoking_initiation	1	179283167	180283167	cg06417237	180201262	LHX4	Body	179701403	180700360	2174	1316	0.0210284	0.000488836	0.955125	0.0222021	0.00115568	No
smoking_initiation	19	55379872	56379872	cg06169645	56725728	-	-	56225952	57225614	2455	298	0.798986	0.0124249	0.184565	0.00286897	0.00115561	No
smoking_initiation	22	45942288	46942288	cg16817594	47211579	TBC1D22A	Body	46712077	47711361	2590	439	0.29282	0.00407704	0.692309	0.00963811	0.00115561	No
smoking_initiation	16	9673748	10673748	cg07733198	11096966	CLEC16A	Body	10597042	11596040	2782	174	0.786998	0.0130919	0.195503	0.0032511	0.0011556	No
smoking_initiation	7	114440159	115440159	cg06701210	115779118	-	-	115280399	116259096	1886	171	0.68617	0.00952881	0.298995	0.00415098	0.00115559	No
smoking_initiation	6	52395230	53395230	cg11256055	52016326	LINCMD1	TSS1500	51516405	52515078	2680	356	0.773849	0.0114196	0.210471	0.00310475	0.00115558	No
smoking_initiation	18	77074374	78074374	cg01100228	76726475	-	-	76227121	77225912	2738	439	0.791863	0.0120856	0.191967	0.00292868	0.00115558	No
smoking_initiation	8	114874642	115874642	cg10074641	114449487	CSMD3	TSS1500	113949723	114949482	2330	300	0.809554	0.0116204	0.175157	0.00251306	0.00115555	No
smoking_initiation	5	78808315	80763865	cg18483750	78406928	BHMT	TSS1500	77907308	78906773	1968	131	0.831442	0.0123872	0.152741	0.00227444	0.00115554	No
smoking_initiation	10	36134124	37134124	cg09027861	35713759	CCNY	Body|5'UTR	35213914	36213568	1491	86	0.881538	0.0152648	0.100306	0.00173575	0.00115553	No
smoking_initiation	14	99193843	100193843	cg16463956	100530076	-	-	100030232	101029881	1528	262	0.863452	0.0127897	0.120815	0.00178839	0.0011555	No
smoking_initiation	20	41515801	42515801	cg14328273	41185928	PTPRT	Body	40685941	41685208	2182	219	0.797233	0.0115928	0.187296	0.00272238	0.00115548	No
smoking_initiation	1	38257237	39257237	cg00521598	39339413	MYCBP	TSS1500	38840270	39838174	1649	760	0.841062	0.00996513	0.146088	0.00172974	0.00115548	No
smoking_initiation	10	125180419	126180419	cg25187802	125600185	CPXM2	Body	125100321	126099848	2204	2036	0.82594	0.0140409	0.156209	0.00265439	0.00115544	No
smoking_initiation	19	55379872	56379872	cg01300464	56128874	-	-	55629233	56627672	1951	1119	0.828979	0.0121064	0.155489	0.0022696	0.00115537	No
smoking_initiation	18	31196075	32196075	cg18382305	31021065	C18orf34	TSS1500	30523659	31519075	1875	750	2.77e-05	8.21e-07	0.970112	0.028704	0.0011553	No
smoking_initiation	6	52395230	53395230	cg24506767	52264762	PAQR8	5'UTR	51765584	52763596	2294	803	0.809122	0.0130791	0.173834	0.0028088	0.0011553	No
smoking_initiation	9	7782399	8782399	cg00971749	7402540	-	-	6903191	7902402	3648	229	2.77e-05	2.87e-06	0.905063	0.0937513	0.00115529	Yes
smoking_initiation	10	125180419	126180419	cg25921112	125415455	-	-	124915798	125866024	2179	1590	0.806018	0.0126004	0.177453	0.00277295	0.00115528	No
smoking_initiation	11	72809393	73809393	cg11911498	72353424	PDE2A	Body|1stExon|5'UTR	71853686	72851463	1321	21	4.34e-06	1.31e-07	0.96965	0.0291904	0.00115524	Yes
smoking_initiation	15	63398709	64398709	cg04182114	63116019	MIR190|TLN2	TSS200|Body	62616035	63615764	2267	429	0.809917	0.0116793	0.17473	0.0025185	0.00115522	No
smoking_initiation	1	7291461	8984823	cg21443133	7201539	CAMTA1	Body	6701978	7698163	1997	800	0.806733	0.0113218	0.178289	0.00250099	0.00115521	No
smoking_initiation	1	58315243	59315243	cg16042292	59756559	-	-	59256669	60254444	1784	58	0.844705	0.0106983	0.141649	0.00179284	0.00115519	No
smoking_initiation	16	24227064	25851633	cg08322834	24215619	PRKCB	Body	23716767	24715612	2286	1211	0.788105	0.0136728	0.193707	0.00335945	0.00115517	No
smoking_initiation	19	55379872	56379872	cg25249207	56125145	-	-	55625944	56624818	1949	1121	0.812989	0.011852	0.171505	0.0024991	0.0011551	No
smoking_initiation	1	38257237	39257237	cg08209422	39407567	RHBDL2	TSS200	38907662	39906659	1550	576	0.809381	0.00698743	0.180915	0.0015607	0.00115507	No
smoking_initiation	15	73548768	74548768	cg24028202	74424640	ISLR2	5'UTR	73925782	74923335	1557	1112	0.857021	0.0137632	0.126037	0.00202292	0.00115506	No
smoking_initiation	5	86303812	89371745	cg08553803	85959076	-	-	85459705	86458477	2011	316	0.833592	0.0128395	0.150102	0.00231082	0.00115505	No
smoking_initiation	9	137489785	138489785	cg08361278	137359193	-	-	136865879	137859032	1871	787	0.106871	0.00121221	0.880773	0.00998919	0.00115504	No
smoking_initiation	19	55379872	56379872	cg18416823	56095307	-	-	55597369	56592286	1916	1152	0.80702	0.0116726	0.177585	0.0025674	0.00115502	No
smoking_initiation	6	41401763	42401763	cg16283112	41177577	TREML3P	Body	40678281	41677149	2158	421	0.792493	0.00922137	0.194865	0.00226627	0.00115499	No
smoking_initiation	15	73548768	74548768	cg19394923	74286704	PML	TSS1500	73787381	74786598	1544	1228	0.867396	0.0144148	0.115122	0.001912	0.00115496	No
smoking_initiation	6	52395230	53395230	cg26962533	52009126	MIR206	TSS200	51509617	52508705	2676	340	0.762779	0.0111952	0.221619	0.00325153	0.00115495	No
smoking_initiation	10	102686838	105665256	cg07183447	102484107	-	-	101985205	102982697	1838	550	0.82658	0.0113471	0.15874	0.00217799	0.00115493	No
smoking_initiation	5	157207571	158207571	cg25328784	158412190	EBF1	Body	157913840	158911093	1851	626	0.846674	0.0123468	0.137816	0.00200856	0.0011549	No
smoking_initiation	2	202343875	203343875	cg19448993	202097129	CASP8	TSS1500	201597463	202596756	1621	584	0.0792432	0.000444947	0.914026	0.00513106	0.00115487	No
smoking_initiation	19	3974725	4974725	cg02608596	4343422	MPND	TSS200	3843557	4838171	1447	1308	0.850832	0.0107446	0.135558	0.00171071	0.00115485	No
smoking_initiation	16	9673748	10673748	cg22017479	10946897	-	-	10447515	11446720	2496	500	0.810472	0.0129395	0.172678	0.00275572	0.00115482	No
smoking_initiation	12	49452394	50452394	cg02838404	50433467	-	-	49937813	50933112	1209	621	0.893826	0.0111307	0.0927344	0.00115365	0.00115477	No
smoking_initiation	15	73548768	74548768	cg22657536	74988951	EDC3	TSS1500	74489413	75487844	1202	56	0.789758	0.00907259	0.197744	0.00227049	0.00115476	No
smoking_initiation	12	49452394	50452394	cg06659926	49521550	-	-	49022108	50019722	1284	667	0.87443	0.0126624	0.110159	0.00159402	0.00115475	No
smoking_initiation	5	172788534	173788534	cg25357589	172571536	BNIP1	1stExon|5'UTR	172071962	173070505	2248	818	0.776289	0.00857584	0.211644	0.00233693	0.00115475	No
smoking_initiation	18	40814171	41814171	cg25375855	41710738	-	-	41210917	42209961	2283	1457	0.813531	0.0128469	0.169787	0.00268005	0.00115469	No
smoking_initiation	18	42158643	43158643	cg25375855	41710738	-	-	41210917	42209961	2283	81	0.813531	0.0128469	0.169787	0.00268005	0.00115469	No
smoking_initiation	4	111967612	112967612	cg20420651	113432911	-	-	112933001	113932330	1823	35	0.735905	0.00803499	0.252154	0.00275199	0.00115467	No
smoking_initiation	17	37324339	38324339	cg07059148	36831255	C17orf96	TSS200	36413664	37330995	1141	9	0.606806	0.00902387	0.377404	0.00561125	0.00115466	No
smoking_initiation	2	224972985	226832033	cg03755698	224760124	WDFY1	Body	224260195	225259441	2183	740	0.701532	0.00807161	0.285953	0.00328893	0.00115465	No
smoking_initiation	5	157207571	158207571	cg12759986	156948867	ADAM19	Body	156449505	157447972	3041	875	0.736416	0.0100125	0.249032	0.00338477	0.00115463	No
smoking_initiation	17	49693197	50693197	cg15660466	49230788	NME1|NME1-NME2	TSS200	48736403	49730748	1967	96	0.82858	0.0113908	0.156721	0.00215336	0.00115461	No
smoking_initiation	5	169799916	170799916	cg08295639	169532758	FOXI1	TSS200	169032851	170032715	2424	551	0.726296	0.00837162	0.261168	0.00300919	0.00115458	No
smoking_initiation	19	55379872	56379872	cg20247380	56652071	ZNF444	TSS1500	56152313	57151920	2346	413	0.810885	0.0128739	0.172352	0.00273517	0.00115456	No
smoking_initiation	18	40814171	41814171	cg03847677	41412451	-	-	40913328	41912100	2267	2065	0.815785	0.0140887	0.166105	0.00286749	0.00115449	No
smoking_initiation	1	153706358	155533918	cg06821274	155990882	SSR2	TSS200	155505967	156490783	950	9	0.913791	0.0127956	0.0712623	0.000996718	0.00115446	No
smoking_initiation	6	26754967	30729306	cg05748605	31085235	CDSN|PSORS1C1	Body|5'UTR	30585333	31585219	10059	339	9.01e-12	4.52e-12	0.66484	0.334005	0.00115445	Yes
smoking_initiation	19	3974725	4974725	cg05740688	3721589	TJP3	TSS200|5'UTR	3222338	4219541	1194	244	0.862025	0.0123711	0.12269	0.00175959	0.00115445	No
smoking_initiation	1	38257237	39257237	cg06916426	38265437	MANEAL	Body	37765712	38764389	1735	811	0.854731	0.0144533	0.127507	0.00215495	0.00115443	No
smoking_initiation	19	17960956	18960956	cg24508538	17787360	UNC13A	Body	17287839	18286546	1784	597	0.838025	0.00988575	0.149176	0.0017586	0.0011544	No
smoking_initiation	11	27179916	29152996	cg21232687	29283166	-	-	28783184	29782686	1937	828	0.827719	0.0115444	0.157388	0.00219397	0.00115438	No
smoking_initiation	9	20176454	21176454	cg08116728	19788055	SLC24A2	TSS1500	19289427	20287948	2323	417	0.796663	0.0127921	0.186399	0.00299188	0.00115437	No
smoking_initiation	19	55379872	56379872	cg06423357	55997780	NAT14	Body	55497826	56497646	2006	1581	0.790287	0.0104696	0.195501	0.00258881	0.00115434	No
smoking_initiation	10	102686838	105665256	cg13143935	105686892	-	-	105187746	106185984	1661	859	0.866386	0.0116722	0.119183	0.00160451	0.00115428	No
smoking_initiation	10	105960460	107607903	cg13143935	105686892	-	-	105187746	106185984	1661	304	0.866386	0.0116722	0.119183	0.00160451	0.00115428	No
smoking_initiation	5	78808315	80763865	cg26115149	80962878	SSBP2	Body	80462935	81457986	1638	533	0.807201	0.00864951	0.181056	0.00193894	0.00115427	No
smoking_initiation	9	137489785	138489785	cg01601959	137263360	RXRA	Body	136763671	137762857	1832	534	0.832987	0.0098683	0.154165	0.00182523	0.00115427	No
smoking_initiation	8	26925349	27925349	cg00781495	28126908	-	-	27627561	28626470	2108	1008	0.808096	0.0117946	0.176382	0.00257323	0.00115426	No
smoking_initiation	19	17960956	18960956	cg15008992	17876064	FCHO1	Body	17376221	18375882	1820	799	0.785904	0.0101582	0.200197	0.0025865	0.00115426	No
smoking_initiation	4	27746049	29330758	cg07776966	27269543	LOC101929199	Body	26770171	27766358	2079	48	0.846761	0.0174012	0.131973	0.00271094	0.00115418	No
smoking_initiation	6	163307748	164307748	cg00239882	162864598	PARK2	Body	162364913	163362358	3226	106	2.03e-16	3.06e-17	0.867784	0.131062	0.00115416	Yes
smoking_initiation	10	10633823	11633823	cg01312562	11329904	CELF2	Body	10830623	11829794	2301	1793	3.24e-06	3.23e-07	0.908185	0.0906574	0.00115414	No
smoking_initiation	15	98704101	99704101	cg26742275	99971423	-	-	99471429	100463212	2564	686	0.794342	0.0130173	0.1884	0.00308625	0.00115413	No
smoking_initiation	14	99193843	100193843	cg21164440	100438737	-	-	99940676	100938678	1614	401	0.850526	0.0128644	0.133438	0.00201714	0.00115413	No
smoking_initiation	10	36134124	37134124	cg14168246	35689206	CCNY	Body|5'UTR	35190438	36188587	1487	62	0.883728	0.0152673	0.0981558	0.00169459	0.00115412	No
smoking_initiation	5	86303812	89371745	cg20140577	89653353	-	-	89154350	90152302	1428	161	0.869627	0.0130155	0.114491	0.00171241	0.00115411	No
smoking_initiation	2	172021827	173021827	cg19585981	172925843	METAP1D	Body	172425843	173425349	2185	1139	0.765101	0.0120695	0.218234	0.00344149	0.00115411	No
smoking_initiation	12	49452394	50452394	cg13709639	49526040	TUBA1B	TSS1500	49026058	50019722	1276	667	1.26e-10	1.82e-12	0.984601	0.0142451	0.00115409	Yes
smoking_initiation	1	31695819	32695819	cg06526778	33116727	ZBTB8OS|RBBP4	TSS200|TSS1500	32618653	33616310	982	59	0.909121	0.0145962	0.0739428	0.00118602	0.00115409	No
smoking_initiation	1	33295572	34295572	cg06526778	33116727	ZBTB8OS|RBBP4	TSS200|TSS1500	32618653	33616310	982	375	0.909121	0.0145962	0.0739428	0.00118602	0.00115409	No
smoking_initiation	15	66976952	67976952	cg12476188	66999484	SMAD6	TSS1500|Body	66499859	67499477	2544	1290	0.816504	0.016646	0.162387	0.00330942	0.00115408	No
smoking_initiation	9	137489785	138489785	cg10808013	138555091	LCN9	TSS200	138055875	139052549	1870	849	0.000407489	4.2e-06	0.988246	0.010188	0.00115403	No
smoking_initiation	17	1495177	2495177	cg11424456	1131878	-	-	632425	1631340	1749	90	0.851743	0.0126242	0.132516	0.00196296	0.00115401	No
smoking_initiation	6	52395230	53395230	cg10354380	52109397	IL17F	TSS200	51610248	52606125	2812	620	0.781966	0.0126748	0.200949	0.00325602	0.00115397	No
smoking_initiation	15	98704101	99704101	cg08568050	100106671	MEF2A	5'UTR	99606811	100606390	2504	312	1.47e-33	2.37e-35	0.982982	0.0158645	0.00115394	Yes
smoking_initiation	6	68970709	69970709	cg02517825	68599729	-	-	68099804	69099509	2810	645	0.795357	0.0148602	0.18517	0.00345849	0.00115392	No
smoking_initiation	9	127573097	128573097	cg02853418	127247965	NR5A1	Body	126748298	127746648	1431	220	0.0092773	7.39e-05	0.981674	0.0078208	0.00115391	No
smoking_initiation	6	26754967	30729306	cg25645582	28849170	-	-	28349264	29349091	2376	2376	2.63e-05	6.82e-05	0.277889	0.720863	0.0011539	Yes
smoking_initiation	17	15735462	16735462	cg09810313	17206431	NT5M	TSS1500	16708744	17702295	1956	12	0.819191	0.0124796	0.164668	0.00250741	0.00115389	No
smoking_initiation	15	77525464	78525464	cg22095041	78897050	CHRNA3	Body	78397355	79396743	2184	253	0.814154	0.011314	0.171003	0.00237521	0.00115388	No
smoking_initiation	1	7291461	8984823	cg10511357	7196075	CAMTA1	Body	6696845	7691767	2000	799	0.819263	0.0117477	0.165464	0.0023715	0.00115387	No
smoking_initiation	15	35899479	36899479	cg00884574	35811683	DPH6	Body	35311959	36311667	1799	844	0.779905	0.00948254	0.206944	0.00251499	0.00115379	No
smoking_initiation	1	38257237	39257237	cg19856520	39696676	MACF1	Body	39196898	40196617	1685	136	0.83458	0.0105103	0.151845	0.00191111	0.00115377	No
smoking_initiation	17	77290135	78290135	cg27367696	78715595	RPTOR	Body	78215844	79215580	2463	134	0.760543	0.0111311	0.223896	0.00327572	0.00115373	No
smoking_initiation	1	87413176	88413176	cg26610681	87380186	SEP15|HS2ST1	TSS200	86881420	87879895	1908	886	0.835539	0.012421	0.148677	0.00220907	0.00115371	No
smoking_initiation	16	220986	1220986	cg04826516	1401898	GNPTG|C16orf42	TSS200	928673	1901893	2145	489	0.815388	0.0126185	0.168238	0.00260241	0.00115369	No
smoking_initiation	10	102686838	105665256	cg00276797	105726614	SLK	TSS1500	105226894	106226269	1673	817	0.855805	0.0128919	0.128219	0.00193034	0.00115367	No
smoking_initiation	10	105960460	107607903	cg00276797	105726614	SLK	TSS1500	105226894	106226269	1673	358	0.855805	0.0128919	0.128219	0.00193034	0.00115367	No
smoking_initiation	5	154339646	155339646	cg02422812	154062204	-	-	153562346	154561187	2275	652	0.815201	0.0139326	0.166862	0.00285067	0.00115365	No
smoking_initiation	7	90781409	91781409	cg14264512	91675139	AKAP9	Body	91176242	92174679	1390	1058	0.888116	0.0147419	0.0944223	0.00156617	0.00115363	No
smoking_initiation	19	3974725	4974725	cg24085258	4402334	CHAF1A	TSS1500	3910961	4902028	1446	1392	0.86252	0.0112416	0.123477	0.00160817	0.00115361	No
smoking_initiation	3	131445722	132445722	cg10406076	132843079	TMEM108	TSS1500|5'UTR	132343237	133343050	2475	85	6.66e-09	9.99e-11	0.984081	0.0147652	0.0011536	Yes
smoking_initiation	19	17960956	18960956	cg08249988	19322818	NCAN	1stExon|5'UTR	18823049	19822049	1466	159	0.866824	0.0105775	0.119982	0.00146294	0.00115356	No
smoking_initiation	19	55379872	56379872	cg04583111	56649661	-	-	56150471	57145987	2342	414	0.810312	0.0128974	0.172886	0.00275061	0.00115354	No
smoking_initiation	2	172021827	173021827	cg23262213	172653274	SLC25A12	Body	172153701	173152508	2031	1748	0.8214	0.0132407	0.161602	0.00260383	0.00115354	No
smoking_initiation	3	175218927	176218927	cg17371709	174910525	NAALADL2	Body	174410608	175410349	2788	428	0.802292	0.0131243	0.180479	0.00295123	0.00115353	No
smoking_initiation	10	125180419	126180419	cg16295676	124766619	IKZF5	5'UTR	124267087	125266363	1910	296	0.828648	0.0114137	0.156629	0.00215623	0.00115351	No
smoking_initiation	10	125180419	126180419	cg10991778	125463025	-	-	124963192	125962854	2227	1701	0.800962	0.0125159	0.182518	0.00285089	0.0011535	No
smoking_initiation	10	102686838	105665256	cg23241863	102295624	HIF1AN	TSS200	101796947	102787591	1752	131	0.602604	0.00613587	0.386175	0.00393098	0.00115349	No
smoking_initiation	16	220986	1220986	cg07191348	1273783	TPSG1	Body	774045	1772892	1670	672	0.851585	0.0129758	0.132272	0.0020143	0.00115346	No
smoking_initiation	19	3974725	4974725	cg25753841	3500584	DOHH	1stExon|5'UTR	3000967	3995201	1344	14	0.874334	0.0107702	0.112359	0.00138291	0.00115344	No
smoking_initiation	10	36134124	37134124	cg11039729	35668325	CCNY	Body|5'UTR	35168342	36168045	1485	42	0.884318	0.0152667	0.0975782	0.00168341	0.00115344	No
smoking_initiation	4	14958598	15958598	ch.4.427739F	14816445	-	-	14317116	15316305	2761	835	0.690757	0.0108188	0.292688	0.004583	0.00115338	No
smoking_initiation	10	125180419	126180419	cg26240457	124741241	PSTK	Body	124241557	125240962	1879	203	0.837503	0.011189	0.148176	0.00197847	0.00115338	No
smoking_initiation	17	1495177	2495177	cg12426470	1104627	-	-	604992	1591701	1813	66	0.856026	0.0133177	0.12752	0.00198275	0.00115336	No
smoking_initiation	10	36134124	37134124	cg16431067	35701504	CCNY	Body|5'UTR	35205144	36201437	1488	72	0.900275	0.0155734	0.0815878	0.00141019	0.00115333	No
smoking_initiation	22	42198430	43198430	cg14900807	43237467	ARFGAP3	Body	42737789	43737235	2546	1196	0.806015	0.0128154	0.1772	0.00281627	0.0011533	No
smoking_initiation	6	155931856	156931856	cg09694281	157388426	ARID1B	Body	156888437	157869726	948	124	0.883617	0.0118257	0.102039	0.00136447	0.00115326	No
smoking_initiation	6	157238258	158238258	cg09694281	157388426	ARID1B	Body	156888437	157869726	948	379	0.883617	0.0118257	0.102039	0.00136447	0.00115326	No
smoking_initiation	14	99193843	100193843	cg16380511	100563138	EVL	Body	100063844	101056280	1480	189	0.871537	0.0127703	0.112887	0.00165294	0.00115325	No
smoking_initiation	22	45942288	46942288	cg08503964	47370307	TBC1D22A	Body	46870330	47869472	2734	208	0.756974	0.0103742	0.22837	0.00312861	0.00115323	No
smoking_initiation	1	236372829	238352083	cg12082269	236082594	-	-	235582924	236582123	2231	776	0.812973	0.0144601	0.168419	0.00299446	0.00115316	No
smoking_initiation	22	37897797	38897797	cg06594770	38092974	TRIOBP	TSS200	37593156	38592967	1763	1174	9.89e-06	7e-07	0.932814	0.0660219	0.00115312	Yes
smoking_initiation	1	70990122	74324909	cg03946297	71140689	-	-	70641177	71640573	2263	1686	0.78956	0.0119005	0.194457	0.00292976	0.00115306	No
smoking_initiation	16	5311367	6311367	cg01421252	5590677	-	-	5090928	6090308	2495	2260	0.000174312	3.77e-05	0.821096	0.177539	0.00115306	No
smoking_initiation	17	1495177	2495177	cg23132302	2728929	RAP1GAP2	Body	2229067	3228918	1718	370	0.864391	0.0192676	0.112678	0.00251048	0.00115305	No
smoking_initiation	19	3974725	4974725	cg25247177	3698223	PIP5K1C	Body	3198286	4198169	1213	181	0.875361	0.0126778	0.109227	0.00158077	0.00115303	No
smoking_initiation	12	49452394	50452394	cg20513643	49393348	DDN	TSS1500	48893388	49893259	1587	591	0.865036	0.0106887	0.12162	0.00150163	0.00115301	No
smoking_initiation	10	13033053	14033053	cg20927426	14491574	-	-	13991865	14991430	2819	106	0.722384	0.0097732	0.263131	0.00355878	0.001153	No
smoking_initiation	2	62408877	63916606	cg18739808	62257530	COMMD1	Body	61757721	62757459	1817	680	0.833723	0.0143316	0.148245	0.00254718	0.001153	No
smoking_initiation	2	172021827	173021827	cg23666278	171785822	GORASP2	1stExon|5'UTR	171285958	172285632	1875	474	0.839353	0.0130221	0.144235	0.00223659	0.00115295	No
smoking_initiation	12	120583279	121583279	cg23877401	122017247	KDM2B	Body	121519098	122516897	1827	185	0.825632	0.0115981	0.159379	0.00223774	0.00115295	No
smoking_initiation	18	53161743	54161743	cg17267559	54322597	WDR7	5'UTR	53822656	54822533	1607	543	0.863257	0.0142658	0.119353	0.00197123	0.00115293	No
smoking_initiation	18	77074374	78074374	cg04988994	76753357	SALL3	Body	76253950	77252234	2747	496	0.764818	0.0114087	0.21935	0.00327085	0.0011529	No
smoking_initiation	16	9673748	10673748	cg08661017	10802441	-	-	10302879	11302210	2257	803	0.825039	0.0129508	0.158372	0.00248486	0.0011529	No
smoking_initiation	19	3974725	4974725	cg06005544	4423831	CHAF1A	Body	3925413	4923735	1456	1414	0.843764	0.0112021	0.141997	0.00188405	0.00115288	No
smoking_initiation	6	26754967	30729306	cg15799395	28849168	-	-	28349264	29349091	2376	2376	4.62e-12	1.2e-11	0.277915	0.720932	0.00115287	Yes
smoking_initiation	22	37897797	38897797	cg25016840	38902436	DDX17	TSS200	38405417	39400527	1532	793	0.846912	0.0114881	0.138569	0.00187848	0.00115284	No
smoking_initiation	3	63734307	64734307	cg12794430	63530506	SYNPR-AS1|SYNPR	Body	63030602	64029705	2631	395	0.794998	0.0131505	0.187597	0.00310198	0.00115284	No
smoking_initiation	16	220986	1220986	cg07274300	1367376	UBE2I	Body	870616	1867370	1910	559	0.826337	0.0121986	0.15798	0.00233099	0.00115282	No
smoking_initiation	2	172021827	173021827	cg08857773	173021181	-	-	172521390	173520605	2040	789	0.817088	0.0124623	0.166754	0.00254221	0.00115277	No
smoking_initiation	9	137489785	138489785	cg01841415	138679528	KCNT1	Body	138181228	139148344	1678	574	0.709596	0.00684904	0.279703	0.00269855	0.00115275	No
smoking_initiation	17	1495177	2495177	cg07179947	1040593	ABR	Body|5'UTR	541035	1540556	1903	38	0.832245	0.0130564	0.151176	0.00237052	0.00115266	No
smoking_initiation	12	49452394	50452394	cg22126976	50215370	NCKAP5L	5'UTR	49717533	50715252	1245	896	0.829641	0.0122946	0.154622	0.00229021	0.00115266	No
smoking_initiation	16	220986	1220986	cg03420791	1366380	UBE2I	Body	870616	1866362	1902	559	0.834229	0.0123028	0.150103	0.00221249	0.00115261	No
smoking_initiation	5	90866274	91866274	cg00173049	90374470	ADGRV1	Body	89874862	90873995	1785	17	0.811258	0.0108138	0.174451	0.00232423	0.00115261	No
smoking_initiation	16	9673748	10673748	cg12630354	10970709	CIITA	TSS1500	10472255	11470614	2476	428	0.798103	0.0127714	0.185013	0.00295947	0.00115258	No
smoking_initiation	19	55379872	56379872	cg02143364	56158748	CCDC106	TSS1500	55666676	56657388	1967	1101	0.836474	0.0123665	0.147822	0.00218427	0.00115257	No
smoking_initiation	19	55379872	56379872	cg21813050	56060880	-	-	55560985	56560567	1983	1299	0.813911	0.0113635	0.171184	0.00238885	0.00115256	No
smoking_initiation	19	55379872	56379872	cg03483944	55874700	FAM71E2	TSS200	55376234	56372705	1835	1830	0.800216	0.00970872	0.186659	0.00226351	0.00115254	No
smoking_initiation	18	53161743	54161743	cg08240078	54328362	WDR7	5'UTR	53828483	54828275	1599	530	0.896711	0.0148023	0.085917	0.00141711	0.0011525	No
smoking_initiation	1	7291461	8984823	cg11294564	7216637	CAMTA1	Body	6716775	7716568	1991	824	0.833033	0.0117588	0.151913	0.00214319	0.00115249	No
smoking_initiation	6	158382320	159382320	cg06426293	159151854	SYTL3	Body	158652423	159651781	3063	2343	3.2e-16	2.35e-17	0.930469	0.0683788	0.00115249	Yes
smoking_initiation	1	236372829	238352083	cg12303769	236107252	-	-	235607556	236607200	2262	889	2.89e-39	5.22e-41	0.981127	0.0177208	0.00115247	Yes
smoking_initiation	19	55379872	56379872	cg23912234	55720916	PTPRH	TSS200	55221245	56220747	1598	1534	0.70034	0.00681265	0.288886	0.00280903	0.00115245	No
smoking_initiation	11	32456492	33456492	cg20989480	32451461	WT1	Body	31951595	32949233	2303	1215	4.65e-07	1.33e-08	0.970991	0.0278561	0.00115243	Yes
smoking_initiation	12	49452394	50452394	cg25751371	49659053	TUBA1C	Body	49161396	50156640	1172	800	0.907631	0.0154709	0.0744773	0.00126834	0.00115243	No
smoking_initiation	2	100172408	101172408	cg05861971	101436479	NPAS2	TSS200	100936637	101936460	2528	744	0.809651	0.0130392	0.173366	0.00279086	0.00115241	No
smoking_initiation	16	9673748	10673748	cg02525597	10976835	CIITA	Body	10478512	11476819	2514	421	0.802711	0.0129184	0.180317	0.00290077	0.00115237	No
smoking_initiation	7	1370794	2370794	cg03516551	2764919	-	-	2264924	3264878	2514	192	0.767747	0.0110939	0.216874	0.00313266	0.00115236	No
smoking_initiation	7	3003207	4003207	cg03516551	2764919	-	-	2264924	3264878	2514	974	0.767747	0.0110939	0.216874	0.00313266	0.00115236	No
smoking_initiation	9	137489785	138489785	cg09446127	138853438	UBAC1	TSS1500	138354673	139352993	1583	227	0.857203	0.011748	0.128142	0.00175504	0.00115235	No
smoking_initiation	10	102686838	105665256	cg24523147	102421067	-	-	101922343	102920897	1787	414	0.842443	0.0112584	0.143233	0.00191301	0.00115233	No
smoking_initiation	17	1495177	2495177	cg17208740	1011493	ABR	Body	511507	1510427	1937	2	0.826222	0.0130999	0.157038	0.00248871	0.00115232	No
smoking_initiation	1	173604743	175385243	cg17804141	175136705	KIAA0040	5'UTR	174637937	175636696	2033	1529	3.32e-06	5.44e-08	0.982737	0.0161075	0.00115229	Yes
smoking_initiation	15	73548768	74548768	cg07763737	74956220	EDC3	Body	74460734	75456020	1214	104	0.864055	0.00970672	0.123698	0.00138846	0.00115224	No
smoking_initiation	5	30342054	31342054	cg11788665	31754553	-	-	31254708	32254230	2086	162	0.830923	0.0212873	0.142976	0.00366172	0.00115221	No
smoking_initiation	17	37324339	38324339	cg01485645	36862199	MLLT6	Body	36413664	37362019	1156	24	0.892108	0.0133764	0.0919849	0.00137809	0.00115218	No
smoking_initiation	16	9673748	10673748	cg15073016	11117849	CLEC16A	Body	10618143	11617658	2747	130	0.789822	0.0131434	0.192677	0.00320518	0.00115217	No
smoking_initiation	17	77290135	78290135	cg03642503	76899257	TIMP2	Body	76399404	77397400	2294	391	0.860046	0.0174908	0.118895	0.00241682	0.00115217	No
smoking_initiation	3	161261866	162261866	cg15819243	160818978	B3GALNT1	5'UTR	160318999	161318393	1859	74	0.835061	0.0132946	0.148135	0.00235723	0.00115215	No
smoking_initiation	7	68468288	70496371	cg22114991	68162874	-	-	67663219	68662734	3168	422	0.303603	0.00381782	0.682841	0.00858558	0.00115209	No
smoking_initiation	15	77525464	78525464	cg12654502	78730523	IREB2	1stExon|5'UTR	78230906	79229959	2312	679	0.834153	0.0122215	0.150273	0.00220057	0.00115209	No
smoking_initiation	2	62408877	63916606	cg00245833	64251309	-	-	63751436	64750524	1751	285	0.828459	0.0134369	0.154448	0.00250387	0.00115207	No
smoking_initiation	15	63398709	64398709	cg09610163	63116100	MIR190|TLN2	TSS200|Body	62616358	63615764	2266	429	0.806681	0.0116313	0.177971	0.00256496	0.00115205	No
smoking_initiation	1	31695819	32695819	cg17318819	33115769	ZBTB8OS|RBBP4	TSS1500|Body|5'UTR	32616469	33615237	981	60	0.898136	0.0144204	0.0849294	0.00136247	0.00115204	No
smoking_initiation	1	33295572	34295572	cg17318819	33115769	ZBTB8OS|RBBP4	TSS1500|Body|5'UTR	32616469	33615237	981	373	0.898136	0.0144204	0.0849294	0.00136247	0.00115204	No
smoking_initiation	18	5372472	6372472	cg20667128	6018560	L3MBTL4	Body	5519228	6518537	1988	1629	0.817198	0.0125379	0.166558	0.00255427	0.00115196	No
smoking_initiation	19	3974725	4974725	cg00047466	4259010	CCDC94	Body	3760334	4758987	1329	1061	0.884166	0.0107333	0.102703	0.0012456	0.00115193	No
smoking_initiation	2	100172408	101172408	cg18466034	101494205	NPAS2	5'UTR	100995691	101992788	2518	590	0.792646	0.0124485	0.190759	0.00299473	0.00115191	No
smoking_initiation	19	55379872	56379872	cg01505148	56170617	U2AF2	Body	55671730	56669628	1976	1095	0.812173	0.0120092	0.172122	0.00254394	0.00115188	No
smoking_initiation	22	42198430	43198430	cg26509402	43411499	-	-	42911517	43911166	2594	866	0.785885	0.0111318	0.199013	0.00281781	0.00115186	No
smoking_initiation	1	58315243	59315243	cg26559830	58221633	DAB1	5'UTR	57721731	58721098	2162	871	0.826723	0.0130829	0.156566	0.00247651	0.00115184	No
smoking_initiation	17	1495177	2495177	cg17018021	1029394	ABR	Body|5'UTR	529730	1529299	1905	20	0.837979	0.0131291	0.145462	0.0022779	0.00115178	No
smoking_initiation	3	175218927	176218927	cg05067701	174976757	NAALADL2-AS2|NAALADL2	Body	174476918	175476583	2778	551	0.775963	0.0120543	0.207607	0.00322395	0.00115171	No
smoking_initiation	19	55379872	56379872	cg05161190	56206006	EPN1	Body	55706756	56698547	1969	1013	0.830402	0.0116955	0.154575	0.0021759	0.00115169	No
smoking_initiation	15	73548768	74548768	cg25539979	74415439	-	-	73916152	74912012	1561	1120	0.860648	0.0138526	0.122379	0.0019686	0.00115163	No
smoking_initiation	20	41515801	42515801	cg13459498	42544792	TOX2	Body|1stExon|5'UTR	42045190	43044362	2055	847	7.21e-09	1.58e-10	0.977484	0.0213641	0.00115161	Yes
smoking_initiation	17	1495177	2495177	cg00440023	1077644	ABR	Body|5'UTR	578180	1573911	1832	53	0.850514	0.0132696	0.132991	0.00207375	0.0011516	No
smoking_initiation	5	157207571	158207571	cg07394566	158479660	EBF1	Body	157980099	158979629	1771	449	0.858192	0.0147106	0.123824	0.00212137	0.00115159	No
smoking_initiation	16	9673748	10673748	cg09191149	10962161	-	-	10463646	11461781	2476	459	0.797749	0.0127161	0.185429	0.00295457	0.00115159	No
smoking_initiation	4	136974783	137974783	cg27582625	138453688	PCDH18	TSS200	137953752	138953334	2715	95	0.803618	0.0143347	0.177727	0.00316908	0.00115158	No
smoking_initiation	16	89108702	90108702	cg07794169	90050151	AFG3L1	Body	90000044	90174092	329	244	0.952158	0.00926369	0.0370674	0.000359483	0.00115157	No
smoking_initiation	19	3974725	4974725	cg14339043	4198058	ANKRD24	Body	3708195	4697757	1343	1000	0.846654	0.0102816	0.140211	0.00170155	0.00115156	No
smoking_initiation	9	2525368	3525368	cg14269010	2123764	SMARCA2	Body	1624867	2623753	3290	400	0.760389	0.0120948	0.222822	0.00354307	0.00115153	No
smoking_initiation	19	17960956	18960956	cg00066182	19014558	COPE	Body	18516196	19513580	1330	442	0.867221	0.0123392	0.117616	0.00167234	0.00115152	No
smoking_initiation	4	176375795	177375795	cg07193729	176031198	-	-	175531840	176531107	2084	69	0.82044	0.0113172	0.164819	0.00227237	0.0011515	No
smoking_initiation	22	42198430	43198430	cg12235606	43308795	PACSIN2	5'UTR	42809110	43808745	2536	1037	0.752103	0.0109817	0.232372	0.0033918	0.00115143	No
smoking_initiation	5	160518271	161518271	cg19622345	161923051	-	-	161423052	162422948	2131	139	0.783784	0.0115209	0.200596	0.00294742	0.00115143	No
smoking_initiation	19	3974725	4974725	cg19913551	3806615	ZFR2	Body	3327928	4305790	1106	334	0.902282	0.0102753	0.0853205	0.000970487	0.00115142	No
smoking_initiation	16	9673748	10673748	cg12302202	10837599	NUBP1	TSS200	10344825	11336508	2272	723	0.822737	0.0130409	0.160527	0.00254332	0.00115139	No
smoking_initiation	7	97207069	98207069	cg09278695	98438683	-	-	97939222	98938254	1426	360	2.25e-10	4.57e-12	0.978925	0.0199233	0.00115138	Yes
smoking_initiation	7	98571478	99571478	cg09278695	98438683	-	-	97939222	98938254	1426	378	2.25e-10	4.57e-12	0.978925	0.0199233	0.00115138	Yes
smoking_initiation	5	30342054	31342054	cg25248097	30104109	-	-	29604187	30604074	3325	534	0.766572	0.0126525	0.216059	0.00356495	0.00115135	No
smoking_initiation	18	5372472	6372472	cg17026141	5951788	-	-	5452224	6451695	1952	1791	0.815494	0.0114818	0.169487	0.00238516	0.00115131	No
smoking_initiation	20	53962393	54962393	cg01433416	55264962	-	-	54766214	55763739	2196	432	0.755185	0.00728954	0.234115	0.00225868	0.0011513	No
smoking_initiation	6	158382320	159382320	cg19478288	159638598	FNDC1	Body	159139270	160138241	2951	787	0.451383	0.0091472	0.527628	0.0106911	0.00115124	No
smoking_initiation	9	137489785	138489785	cg00102561	138799260	CAMSAP1	TSS1500	138299958	139298593	1522	306	0.825721	0.0108006	0.160232	0.00209472	0.00115124	No
smoking_initiation	12	49452394	50452394	cg06656260	50506389	C12orf62	5'UTR	50009762	51006268	1290	568	0.867862	0.00829172	0.121535	0.00116002	0.00115119	No
smoking_initiation	22	37897797	38897797	cg05265234	38884016	DDX17	Body|1stExon|5'UTR	38384681	39351466	1525	806	0.747317	0.0126408	0.234918	0.00397247	0.00115118	No
smoking_initiation	15	77525464	78525464	cg12045490	78927920	CHRNB4	Body|ExonBnd	78428012	79427450	2188	187	0.824749	0.0114074	0.160474	0.00221843	0.00115114	No
smoking_initiation	1	31695819	32695819	cg09548241	33172509	-	-	32672785	33672242	1034	18	0.883815	0.0145497	0.0988581	0.00162629	0.00115114	No
smoking_initiation	1	33295572	34295572	cg09548241	33172509	-	-	32672785	33672242	1034	468	0.883815	0.0145497	0.0988581	0.00162629	0.00115114	No
smoking_initiation	14	99193843	100193843	cg23076361	100622050	DEGS2	Body	100123087	101121371	1492	136	0.869273	0.013354	0.114465	0.00175729	0.00115109	No
smoking_initiation	3	156893770	159548333	cg18155657	157251508	-	-	156751976	157750934	2157	1947	1.04e-09	2.04e-10	0.835069	0.16378	0.00115102	Yes
smoking_initiation	11	121030888	122030888	cg26065799	122091828	-	-	121592098	122591233	1942	820	0.000196058	2.19e-05	0.898459	0.100172	0.00115094	No
smoking_initiation	4	136974783	137974783	cg21394607	138291661	-	-	137791953	138791616	2783	584	0.787695	0.0139122	0.19382	0.00342208	0.00115092	No
smoking_initiation	2	32308804	33308804	cg09754269	33700871	RASGRP3	TSS1500|5'UTR	33201208	34200798	2999	329	0.772214	0.0134738	0.209507	0.00365439	0.00115084	No
smoking_initiation	1	87413176	88413176	cg17600680	87380181	SEP15|HS2ST1	TSS200	86881420	87879895	1908	886	0.835348	0.0124182	0.148871	0.00221195	0.00115081	No
smoking_initiation	7	1370794	2370794	cg15648594	2632287	IQCE	Body	2132719	3131792	2171	480	0.832638	0.011859	0.152186	0.00216638	0.0011508	No
smoking_initiation	7	3003207	4003207	cg15648594	2632287	IQCE	Body	2132719	3131792	2171	343	0.832638	0.011859	0.152186	0.00216638	0.0011508	No
smoking_initiation	2	224972985	226832033	cg24875546	227121624	-	-	226623064	227621506	2004	338	0.817003	0.0124391	0.166868	0.00253947	0.00115079	No
smoking_initiation	4	27746049	29330758	cg22951051	27269776	LOC101929199	Body	26770171	27769742	2080	49	0.846829	0.017412	0.131897	0.00271084	0.00115074	No
smoking_initiation	10	36134124	37134124	cg23937913	35682463	CCNY	Body|5'UTR	35184378	36180631	1486	56	0.876566	0.0151341	0.105332	0.00181743	0.00115073	No
smoking_initiation	1	179283167	180283167	cg08120489	178819182	ANGPTL1|RALGPS2	Body|3'UTR	178320111	179318713	1847	134	0.850093	0.0132526	0.133425	0.00207889	0.00115073	No
smoking_initiation	2	172021827	173021827	cg23576746	172644108	SLC25A12	Body	172145041	173143498	2031	1768	0.835303	0.0134634	0.147704	0.00237954	0.00115069	No
smoking_initiation	7	1370794	2370794	cg15882394	2731774	AMZ1	5'UTR	2232671	3231530	2442	250	0.81153	0.0112526	0.17366	0.00240679	0.00115067	No
smoking_initiation	7	3003207	4003207	cg15882394	2731774	AMZ1	5'UTR	2232671	3231530	2442	844	0.81153	0.0112526	0.17366	0.00240679	0.00115067	No
smoking_initiation	5	78808315	80763865	cg25710122	78377776	BHMT2	Body	77878708	78877110	1966	86	0.830766	0.012141	0.153697	0.00224501	0.00115065	No
smoking_initiation	19	50629745	51629745	cg06965177	50885179	NR1H2	Body	50386340	51384556	1593	1208	0.803848	0.00691577	0.186483	0.00160322	0.00115062	No
smoking_initiation	22	37897797	38897797	cg02813731	37475993	TMPRSS6	Body	36976510	37972628	1831	116	0.828257	0.0119589	0.156377	0.00225671	0.00115058	No
smoking_initiation	19	50629745	51629745	cg19014858	51471811	KLK6	1stExon|5'UTR	50971960	51970201	1813	1272	0.705351	0.00603618	0.285024	0.002438	0.00115055	No
smoking_initiation	1	7291461	8984823	cg24680141	9295296	H6PD	5'UTR	8796249	9791486	1500	311	0.86698	0.00989482	0.1206	0.00137525	0.00115051	No
smoking_initiation	11	111492273	113412811	cg25129781	111156908	C11orf53	3'UTR	110657616	111654620	1896	118	0.00742333	8.24e-05	0.980467	0.0108769	0.00115048	No
smoking_initiation	17	49693197	50693197	cg15020452	49223720	-	-	48724037	49723417	1958	76	0.761728	0.0103938	0.223677	0.00305093	0.00115048	No
smoking_initiation	22	45942288	46942288	cg16836719	47146104	-	-	46646162	47646051	2534	527	8.07e-08	9.89e-10	0.986756	0.012093	0.00115047	Yes
smoking_initiation	17	49693197	50693197	cg25855326	49337787	MBTD1|UTP18	TSS200|TSS1500	48839263	49837600	2040	331	0.798125	0.011205	0.186896	0.00262272	0.00115044	No
smoking_initiation	12	49452394	50452394	cg18818866	50221061	LOC100286844|NCKAP5L	TSS1500|5'UTR	49721122	50717860	1245	894	0.874668	0.0129477	0.109613	0.00162144	0.00115043	No
smoking_initiation	19	3974725	4974725	cg01592263	4101811	MAP2K2	Body	3601927	4601536	1395	871	0.865521	0.0103885	0.121484	0.00145696	0.0011504	No
smoking_initiation	17	37324339	38324339	cg17811167	36861499	MLLT6	TSS1500	36413664	37361061	1155	23	0.892263	0.013373	0.0918388	0.00137531	0.00115033	No
smoking_initiation	1	58315243	59315243	cg18604584	59545056	LINC01358	Body	59045242	60045033	2196	767	0.539819	0.00842327	0.443685	0.00692207	0.00115023	No
smoking_initiation	15	35899479	36899479	cg24956533	37173638	LOC145845	Body	36673680	37672708	2272	653	0.820162	0.0102001	0.166419	0.00206856	0.00115022	No
smoking_initiation	18	24753297	25753297	cg01292175	24445240	AQP4|C18orf16	TSS200|Body	23946194	24944318	1998	236	0.83857	0.0114917	0.146778	0.00201028	0.00115021	No
smoking_initiation	5	133365452	134365452	cg25230285	133149997	-	-	132650567	133649439	2256	581	0.766513	0.0094734	0.220144	0.00271963	0.0011502	No
smoking_initiation	10	36134124	37134124	cg10280299	35929920	FZD8	1stExon	35430285	36429849	1455	482	0.858769	0.00953991	0.129108	0.00143309	0.00115019	No
smoking_initiation	19	50629745	51629745	cg07584631	50366240	PNKP	Body	49866385	50865535	1465	338	0.660069	0.00633624	0.329285	0.00315977	0.00115018	No
smoking_initiation	1	41276623	42276623	cg04705156	40953906	ZFP69	Body	40455408	41453738	2332	445	0.79359	0.0118059	0.190619	0.0028346	0.00115017	No
smoking_initiation	14	58153514	59153514	cg04913974	58063811	SLC35F4	TSS200	57564732	58563694	2094	1130	0.736835	0.00809884	0.251156	0.00275941	0.00115015	No
smoking_initiation	1	7291461	8984823	cg00586764	6860778	CAMTA1	Body	6361096	7356673	1978	133	0.772881	0.0106011	0.212455	0.00291296	0.00115014	No
smoking_initiation	5	78808315	80763865	cg17186466	78315020	DMGDH	Body	77815056	78814243	1982	9	0.735263	0.010581	0.249417	0.00358817	0.00115014	No
smoking_initiation	1	33295572	34295572	cg02861000	34736201	-	-	34237144	35233174	2302	175	2.73e-13	5.32e-15	0.97977	0.0190796	0.00115012	Yes
smoking_initiation	19	3974725	4974725	cg10355893	3708008	TJP3	TSS1500	3208234	4207940	1209	202	3.99e-20	5.76e-22	0.984617	0.014233	0.00115011	Yes
smoking_initiation	17	7303118	8303118	cg08036512	8662302	SPDYE4	TSS1500	8162671	9161527	1996	383	0.781714	0.0111568	0.203082	0.00289729	0.00115011	No
smoking_initiation	6	41401763	42401763	cg03431741	41528502	FOXP4	5'UTR	41029109	42027938	2054	991	0.0039144	0.000442352	0.893521	0.100972	0.00115008	No
smoking_initiation	1	41276623	42276623	cg10700435	40838541	SMAP2	TSS1500	40339467	41338198	2157	108	0.818194	0.0120355	0.166177	0.00244329	0.00115008	No
smoking_initiation	19	55379872	56379872	cg25565998	56166418	U2AF2	1stExon|5'UTR	55666676	56665891	1976	1101	0.831428	0.0123871	0.15276	0.00227475	0.00115005	No
smoking_initiation	9	137489785	138489785	cg14352140	138831897	UBAC1	Body	138335901	139331221	1574	241	0.86573	0.0117906	0.1197	0.00162908	0.00115005	No
smoking_initiation	15	73548768	74548768	cg09664357	74467891	ISLR	Body	73968719	74967189	1502	1047	0.872055	0.0134799	0.111591	0.00172379	0.00115004	No
smoking_initiation	3	161261866	162261866	cg05786184	160792192	-	-	160292900	161291784	1874	53	0.858063	0.0134578	0.125364	0.00196504	0.00115	No
smoking_initiation	7	96129103	97129103	cg17466026	95933161	SLC25A13	Body	95433240	96432268	1694	548	0.836763	0.0124959	0.147391	0.00219993	0.00114998	No
smoking_initiation	2	21567213	23082968	cg25071744	21266995	APOB	TSS200	20767759	21765469	1851	129	0.714482	0.00609762	0.275917	0.00235361	0.00114992	No
smoking_initiation	1	87413176	88413176	cg12535934	87277453	-	-	86778169	87776842	1987	720	0.778063	0.00893781	0.209444	0.00240478	0.00114992	No
smoking_initiation	18	24753297	25753297	cg15119597	24357904	-	-	23858237	24857568	2054	116	0.812084	0.0113956	0.172945	0.0024257	0.0011499	No
smoking_initiation	15	73548768	74548768	cg05622550	74315474	PML	Body	73816464	74815105	1563	1210	0.859956	0.0142494	0.122614	0.00203055	0.00114985	No
smoking_initiation	18	77074374	78074374	cg04389822	76755488	SALL3	Body	76255724	77253459	2745	498	0.633745	0.00944207	0.350443	0.00522005	0.00114984	No
smoking_initiation	19	55379872	56379872	cg27000487	56717218	-	-	56217261	57217209	2419	320	0.805542	0.0124641	0.178089	0.00275442	0.00114983	No
smoking_initiation	22	42198430	43198430	cg21569104	43210425	ARFGAP3	Body	42710592	43708922	2520	1224	0.767685	0.013556	0.213835	0.00377481	0.00114982	No
smoking_initiation	15	73548768	74548768	cg00071887	74218529	LOXL1	TSS1500	73718731	74718366	1512	1293	0.864325	0.0145089	0.118036	0.00198026	0.00114978	No
smoking_initiation	1	7291461	8984823	cg05423827	7104262	CAMTA1	Body	6604597	7603317	2069	733	0.816183	0.0124291	0.167686	0.00255243	0.00114978	No
smoking_initiation	18	77074374	78074374	cg27107963	76629213	-	-	76129224	77128978	2694	153	0.798255	0.0121928	0.18557	0.00283329	0.00114973	No
smoking_initiation	1	153706358	155533918	cg08403419	155911238	RXFP4	TSS1500	155412037	156409251	874	37	0.836652	0.0117838	0.148326	0.00208795	0.00114973	No
smoking_initiation	19	55379872	56379872	cg12500884	56165125	U2AF2	TSS1500	55666676	56665054	1975	1101	0.832828	0.0123639	0.151412	0.00224666	0.00114965	No
smoking_initiation	17	7303118	8303118	cg11476102	6900228	ALOX12|ALOX12-AS1	Body	6400289	7400041	1881	213	0.218613	0.00386999	0.762864	0.0135034	0.00114962	No
smoking_initiation	2	102926177	105131814	cg18132546	102844641	IL1RL2	Body	102344967	103344583	2567	1288	0.780088	0.00997214	0.206156	0.00263421	0.0011496	No
smoking_initiation	6	91726609	92726609	cg18864096	91247327	MAP3K7	Body	90750254	91746293	2034	17	0.77527	0.00886453	0.212289	0.00242619	0.00114959	No
smoking_initiation	19	55379872	56379872	cg04438519	56133084	ZNF784	3'UTR	55634095	56631228	1949	1115	0.82086	0.0119866	0.163616	0.00238805	0.00114958	No
smoking_initiation	15	77525464	78525464	cg18266472	78111889	LINGO1	TSS200|5'UTR	77613472	78608329	2458	2197	1e-133	4.18e-135	0.958919	0.0399316	0.00114958	Yes
smoking_initiation	10	125180419	126180419	cg24804172	124911034	-	-	124411620	125410760	2323	787	0.790524	0.0125384	0.192732	0.00305576	0.00114956	No
smoking_initiation	17	15735462	16735462	cg02880176	17109817	PLD6	TSS200	16613592	17609713	1926	62	0.819101	0.0124501	0.164795	0.00250368	0.00114956	No
smoking_initiation	19	50629745	51629745	cg19875973	50193784	ADM5|CPT1C	TSS1500|3'UTR	49693824	50693728	1544	49	0.0390209	0.000430205	0.948938	0.0104609	0.00114954	No
smoking_initiation	17	37324339	38324339	cg13864660	38465414	RARA	TSS200	37965567	38964779	1327	691	0.888767	0.0110629	0.0978047	0.00121627	0.00114954	No
smoking_initiation	17	15735462	16735462	cg04495270	17206295	NT5M	TSS1500	16708744	17702295	1956	12	3.82e-54	5.82e-56	0.983863	0.0149871	0.00114953	Yes
smoking_initiation	11	27179916	29152996	cg14377507	26744743	SLC5A12	TSS1500	26244761	27243969	2990	197	0.778418	0.0130216	0.204	0.00341142	0.00114951	No
smoking_initiation	14	79063654	80602233	cg03398357	80602903	-	-	80103370	81102669	2058	1223	0.829775	0.00727926	0.16039	0.00140588	0.00114947	No
smoking_initiation	1	31695819	32695819	cg15058557	33169666	SYNC	TSS1500	32671030	33669558	1032	20	0.902599	0.0148498	0.080085	0.00131643	0.00114946	No
smoking_initiation	1	33295572	34295572	cg15058557	33169666	SYNC	TSS1500	32671030	33669558	1032	464	0.902599	0.0148498	0.080085	0.00131643	0.00114946	No
smoking_initiation	20	41515801	42515801	cg01917785	42682932	TOX2	Body|ExonBnd	42183219	43180944	1921	538	0.823298	0.00883446	0.164949	0.00176885	0.00114945	No
smoking_initiation	2	58789218	61026618	cg20270835	61204501	PUS10	Body	60704743	61704451	1661	583	0.863565	0.0139521	0.119406	0.00192802	0.00114945	No
smoking_initiation	19	3974725	4974725	cg24343655	4262062	CCDC94	Body	3762119	4760816	1332	1066	0.867912	0.0105547	0.118939	0.00144527	0.00114944	No
smoking_initiation	9	2525368	3525368	cg13106962	2086855	SMARCA2	Body	1587425	2586671	3348	265	0.747765	0.0119902	0.235323	0.00377217	0.00114941	No
smoking_initiation	9	20176454	21176454	cg08587654	21335434	KLHL9	TSS200	20836862	21833338	2278	866	0.76743	0.00972164	0.218927	0.00277217	0.00114938	No
smoking_initiation	1	33295572	34295572	cg22944360	33207420	KIAA1522	TSS200	32707864	33707333	1062	533	0.899883	0.0149233	0.0826741	0.00136989	0.00114936	No
smoking_initiation	1	45996709	46996709	cg20730728	45504001	ZSWIM5	Body	45004009	46003633	1771	23	0.840835	0.0119005	0.144077	0.00203801	0.00114935	No
smoking_initiation	2	32308804	33308804	cg24675770	33622300	LTBP1	Body	33122709	34122263	2884	561	0.736514	0.00945142	0.249682	0.00320293	0.00114929	No
smoking_initiation	19	3974725	4974725	cg24713595	3708145	TJP3	TSS200	3208234	4208082	1210	203	1.93e-76	2.78e-78	0.984616	0.0142343	0.00114926	Yes
smoking_initiation	19	3974725	4974725	cg11340770	3708201	TJP3	TSS200	3208234	4208082	1210	203	1.06e-60	1.54e-62	0.984616	0.0142343	0.00114925	Yes
smoking_initiation	10	102686838	105665256	cg20831708	102279373	SEC31B	5'UTR	101779485	102776870	1776	125	0.427771	0.004446	0.560806	0.00582754	0.00114925	No
smoking_initiation	5	133365452	134365452	cg09288778	134786107	TIFAB	5'UTR	134289135	135285881	1962	111	1.56e-10	1.17e-12	0.991393	0.00745738	0.00114925	Yes
smoking_initiation	15	73548768	74548768	cg05562203	74465748	ISLR	TSS1500	73967485	74961485	1502	1049	0.857213	0.0132676	0.126414	0.00195544	0.0011492	No
smoking_initiation	6	108494161	109494161	cg25127315	109169227	ARMC2	TSS1500	108671336	109668910	1794	1216	0.000152641	0.000181485	0.456159	0.542357	0.00114915	Yes
smoking_initiation	19	17960956	18960956	cg18050065	18982985	GDF1|CERS1	Body|5'UTR	18484080	19482911	1308	456	0.878337	0.0120329	0.107016	0.00146492	0.00114914	No
smoking_initiation	18	49467811	51363861	cg05515347	51783485	-	-	51284269	52283071	2473	234	0.486724	0.00437224	0.503235	0.00451941	0.00114913	No
smoking_initiation	2	62408877	63916606	cg20739223	64371680	PELI1	TSS200	63872386	64871003	1745	102	0.844892	0.0105876	0.141598	0.00177325	0.00114912	No
smoking_initiation	16	69076894	70607394	cg10433128	70720314	MTSS1L	TSS1500	70224541	71220022	645	164	0.927997	0.0114788	0.0586503	0.000724323	0.0011491	No
smoking_initiation	6	163307748	164307748	cg26019128	164535926	-	-	164035965	165035876	2665	740	0.806891	0.0149462	0.173796	0.00321811	0.00114908	No
smoking_initiation	15	73548768	74548768	cg08682532	74427499	ISLR2	3'UTR	73928502	74923335	1555	1110	0.866846	0.013917	0.116224	0.00186479	0.00114905	No
smoking_initiation	22	45942288	46942288	cg08316037	45973502	FBLN1	Body	45473700	46459189	1598	537	0.856554	0.0124567	0.12798	0.00186004	0.00114903	No
smoking_initiation	17	37324339	38324339	cg05250874	36861947	MLLT6	1stExon	36413664	37361061	1155	23	0.873102	0.0130858	0.111001	0.00166251	0.00114903	No
smoking_initiation	5	86303812	89371745	cg11513073	89622963	-	-	89124136	90118985	1425	180	0.865721	0.0127543	0.118629	0.00174656	0.001149	No
smoking_initiation	8	114874642	115874642	cg20323509	114389479	CSMD3	TSS200|Body	113889497	114889153	2164	49	0.814369	0.0101131	0.172231	0.00213768	0.001149	No
smoking_initiation	16	89108702	90108702	cg06810179	90038862	CENPBD1|AFG3L1	TSS200|1stExon|5'UTR	90000044	90174092	329	244	0.955027	0.0092916	0.0342011	0.000331599	0.00114897	No
smoking_initiation	2	172021827	173021827	cg07897247	171848229	TLK1	3'UTR	171348279	172348021	1891	629	0.842138	0.0127969	0.141764	0.00215304	0.00114895	No
smoking_initiation	15	73548768	74548768	cg19603195	74284877	STOML1	TSS1500	73786345	74784560	1538	1232	0.853534	0.0141662	0.129011	0.00214005	0.00114892	No
smoking_initiation	17	77290135	78290135	cg14954491	78449647	NPTX1	Body	77953453	78948554	2686	801	0.782821	0.0104107	0.202922	0.0026975	0.0011489	No
smoking_initiation	3	175218927	176218927	cg16179239	175131487	NAALADL2|MIR548AY	TSS1500|Body	174631853	175630821	2494	802	0.786456	0.0103563	0.199414	0.00262481	0.00114886	No
smoking_initiation	17	15735462	16735462	cg06663617	17009717	MPRIP	Body	16509749	17509687	1915	252	0.811244	0.0117894	0.1733	0.00251733	0.00114885	No
smoking_initiation	11	85480958	86480958	cg05864010	85376948	CREBZF	TSS1500	84877221	85876557	1664	965	0.835428	0.0111882	0.150224	0.00201068	0.00114884	No
smoking_initiation	9	86207289	87207289	cg23492392	86152803	FRMD3	Body	85659677	86652653	2350	950	0.781233	0.0101064	0.204863	0.00264906	0.00114875	No
smoking_initiation	1	58315243	59315243	cg00249614	59593751	-	-	59093767	60091168	2114	556	0.805225	0.0118594	0.17913	0.00263709	0.00114871	No
smoking_initiation	17	15735462	16735462	cg21902275	17039228	MPRIP	Body	16539306	17538564	1940	182	0.84392	0.012848	0.139954	0.00212953	0.00114871	No
smoking_initiation	9	137489785	138489785	cg11181648	138370297	PPP1R26	TSS1500	137871455	138869500	2129	1410	0.826412	0.0161678	0.153274	0.00299748	0.00114867	No
smoking_initiation	4	67517710	68517710	cg03919734	68752169	-	-	68252674	69252110	2300	712	0.800455	0.0105176	0.185443	0.00243549	0.00114867	No
smoking_initiation	18	77074374	78074374	cg15374754	76696950	-	-	76196954	77195885	2765	344	0.784817	0.0123611	0.198547	0.00312603	0.00114866	No
smoking_initiation	16	75266873	76266873	cg14228987	75569749	CHST5	TSS1500	75069923	76069395	2100	1623	2.15e-09	6.05e-10	0.779206	0.219646	0.00114865	Yes
smoking_initiation	10	114878364	115878364	cg08072952	116286911	ABLIM1	TSS1500|Body	115787415	116784638	1988	238	0.778031	0.0126149	0.204885	0.00332082	0.00114861	No
smoking_initiation	19	3974725	4974725	cg08861270	3700656	PIP5K1C	TSS1500	3200790	4200206	1209	185	0.879699	0.0127329	0.104902	0.00151723	0.00114861	No
smoking_initiation	1	41276623	42276623	cg20075528	42336652	HIVEP3	Body|5'UTR	41836787	42835396	1611	744	7.8e-45	8.47e-46	0.901005	0.0978462	0.0011486	Yes
smoking_initiation	19	55379872	56379872	cg07239363	54926434	TTYH1	TSS200	54428484	55421045	1532	90	0.784486	0.00657326	0.206067	0.0017255	0.00114859	No
smoking_initiation	9	20176454	21176454	cg01599028	21560260	MIR31HG	TSS1500	21060626	22060136	2095	327	0.789952	0.0117358	0.194279	0.00288513	0.00114858	No
smoking_initiation	15	73548768	74548768	cg01448062	73598635	-	-	73098639	74097901	1560	820	4.02e-18	2.83e-18	0.586351	0.4125	0.00114854	Yes
smoking_initiation	16	220986	1220986	cg04799610	1323331	-	-	825124	1823024	1685	615	0.849134	0.012994	0.134664	0.00205956	0.00114852	No
smoking_initiation	19	3974725	4974725	cg08248181	3933591	ITGB1BP3	5'UTR	3434028	4433412	1211	554	0.886669	0.00967823	0.101398	0.00110564	0.00114846	No
smoking_initiation	6	108494161	109494161	cg00455673	109550986	-	-	109051552	110050042	2206	766	0.279522	0.00300409	0.70871	0.00761554	0.00114846	No
smoking_initiation	18	5372472	6372472	cg10856390	5601581	EPB41L3	5'UTR	5101946	6101066	2232	1560	0.781709	0.0111031	0.203155	0.00288438	0.00114842	No
smoking_initiation	19	3974725	4974725	cg20706625	3708205	TJP3	TSS200	3208234	4208082	1210	203	6.38e-62	9.22e-64	0.984617	0.0142343	0.00114841	Yes
smoking_initiation	1	173604743	175385243	cg04085530	173237603	LOC100506023	Body	172739006	173736536	1515	96	0.8687	0.0132489	0.115147	0.00175501	0.00114841	No
smoking_initiation	17	1495177	2495177	cg25889998	1214951	-	-	715414	1714899	1782	323	0.835101	0.013011	0.148428	0.00231139	0.00114837	No
smoking_initiation	1	236372829	238352083	cg20863821	236107209	-	-	235607556	236607200	2262	889	4.76e-19	8.59e-21	0.981131	0.0177209	0.00114832	Yes
smoking_initiation	2	102926177	105131814	cg08583240	102460597	MAP4K4	Body	101960903	102960584	2492	146	0.809415	0.0111743	0.175836	0.00242633	0.00114829	No
smoking_initiation	16	9673748	10673748	cg04943384	10625980	EMP2	3'UTR	10126150	11125903	2752	1751	0.00258473	8.56e-05	0.96424	0.0319417	0.00114829	No
smoking_initiation	7	1370794	2370794	cg06544239	2800791	GNA12	Body	2301484	3300700	2520	106	0.56827	0.00818333	0.416403	0.00599522	0.00114828	No
smoking_initiation	7	3003207	4003207	cg06544239	2800791	GNA12	Body	2301484	3300700	2520	1066	0.56827	0.00818333	0.416403	0.00599522	0.00114828	No
smoking_initiation	15	73548768	74548768	cg15538411	74245883	-	-	73748272	74745778	1520	1261	0.869266	0.0145434	0.11315	0.00189193	0.00114827	No
smoking_initiation	1	173604743	175385243	cg12699768	175115788	TNN	Body	174618278	175615257	2010	1553	0.799537	0.0135856	0.182627	0.00310203	0.00114826	No
smoking_initiation	6	52395230	53395230	cg17468268	52149766	MCM3	TSS200	51649905	52649246	2654	679	0.804463	0.0129188	0.178603	0.00286703	0.00114823	No
smoking_initiation	15	98704101	99704101	cg13602438	100106125	MEF2A	TSS200	99606320	100605971	2504	314	0.803332	0.0129748	0.179645	0.00290033	0.00114821	No
smoking_initiation	3	1865026	2865026	cg21594961	3152916	IL5RA	TSS1500	2652997	3652734	2966	672	0.276065	0.00504477	0.704863	0.0128794	0.00114814	No
smoking_initiation	19	17960956	18960956	cg16571965	17954586	JAK3	Body|ExonBnd	17455444	18453629	1691	923	0.845474	0.0104202	0.141219	0.00173933	0.0011481	No
smoking_initiation	18	53161743	54161743	cg11946548	53146832	TCF4	Body	52647161	53646010	1572	706	0.000182723	7.12e-06	0.961197	0.0374648	0.0011481	Yes
smoking_initiation	15	35899479	36899479	cg01300467	37178769	LOC145845	TSS200	36682309	37678709	2277	641	0.693673	0.00863069	0.292905	0.00364317	0.00114809	No
smoking_initiation	22	45942288	46942288	cg13049785	47260769	TBC1D22A	Body	46761730	47759460	2704	411	0.78702	0.0123731	0.196373	0.00308611	0.00114808	No
smoking_initiation	10	125180419	126180419	cg06811295	124905890	-	-	124406547	125405578	2315	773	0.810591	0.0127779	0.172761	0.00272219	0.00114806	No
smoking_initiation	10	125180419	126180419	cg11937172	126392429	FAM53B|FAM53B-AS1	TSS200|Body	125919795	126891072	2227	574	0.865858	0.0209509	0.109398	0.00264592	0.00114804	No
smoking_initiation	16	9673748	10673748	cg08985333	10970960	CIITA	TSS200	10472255	11470929	2477	428	0.777741	0.0124498	0.205375	0.00328641	0.00114804	No
smoking_initiation	1	179283167	180283167	cg24475948	178845478	RALGPS2	Body	178346553	179345287	1947	252	0.827221	0.0133195	0.155804	0.00250754	0.00114803	No
smoking_initiation	19	3974725	4974725	cg01168835	3676464	PIP5K1C	Body	3180803	4165313	1254	166	0.880661	0.0128074	0.103874	0.00150948	0.00114799	No
smoking_initiation	22	42198430	43198430	cg09726807	41716608	ZC3H7B	5'UTR	41216746	42215684	1391	25	0.906319	0.0193865	0.071616	0.00153075	0.00114797	No
smoking_initiation	19	55379872	56379872	cg27258450	56118086	-	-	55618992	56616541	1938	1124	0.824404	0.0119804	0.160141	0.00232605	0.00114796	No
smoking_initiation	17	49693197	50693197	cg12251075	49244717	NME2|NME1-NME2	Body	48746923	49744500	2006	144	0.806684	0.0111681	0.17853	0.00247051	0.00114794	No
smoking_initiation	16	9673748	10673748	cg09015246	10971105	CIITA	1stExon|5'UTR	10472255	11470971	2478	428	0.783722	0.0125481	0.19939	0.00319127	0.0011479	No
smoking_initiation	14	99193843	100193843	cg05715076	100075957	-	-	99576168	100572954	1594	917	1.21e-08	1.77e-09	0.871062	0.12779	0.00114787	Yes
smoking_initiation	14	99193843	100193843	cg15310872	100089398	-	-	99589567	100588485	1565	865	3.87e-06	5.67e-07	0.871021	0.127826	0.00114785	Yes
smoking_initiation	14	99193843	100193843	cg11753308	100086425	-	-	99586980	100585814	1566	872	1.07e-06	1.57e-07	0.871027	0.127824	0.00114783	Yes
smoking_initiation	8	114874642	115874642	cg10113334	114447871	CSMD3	Body	113947934	114947681	2326	295	0.818919	0.0117482	0.165807	0.00237752	0.00114782	No
smoking_initiation	16	69076894	70607394	cg27073830	70622736	IL34	5'UTR	70125154	71118652	622	199	0.92633	0.0101303	0.0617176	0.000673796	0.0011478	No
smoking_initiation	17	1495177	2495177	cg05856321	1133546	-	-	633567	1631340	1745	90	0.840723	0.0124525	0.143552	0.00212509	0.00114779	No
smoking_initiation	14	58153514	59153514	cg10556673	59560729	-	-	59061247	60060573	3175	179	0.778416	0.0136431	0.203233	0.00356085	0.00114775	No
smoking_initiation	10	125180419	126180419	cg03129324	124889295	-	-	124391535	125388653	2271	722	0.801695	0.0120876	0.182322	0.00274782	0.0011477	No
smoking_initiation	20	61488382	62488382	cg14582983	61870691	BIRC7	Body	61374194	62370349	2088	1924	0.0143988	0.000506175	0.950533	0.0334138	0.0011477	No
smoking_initiation	19	3974725	4974725	cg02091844	4034134	PIAS4	Body	3534655	4534014	1344	782	0.880209	0.0101014	0.107311	0.00123037	0.00114769	No
smoking_initiation	11	32456492	33456492	cg07651030	32075784	-	-	31578014	32574697	1773	292	0.842856	0.013205	0.14059	0.00220147	0.00114765	No
smoking_initiation	19	55379872	56379872	cg07027512	56123563	ZNF865	TSS1500	55624113	56623343	1948	1123	0.82502	0.0120292	0.159479	0.00232414	0.00114763	No
smoking_initiation	19	3974725	4974725	cg13569431	3747961	TJP3	Body	3248241	4247572	1173	277	0.885185	0.0108252	0.1016	0.00124136	0.00114756	No
smoking_initiation	2	58789218	61026618	cg18158151	61372256	C2orf74	1stExon|5'UTR	60872788	61871653	1676	286	0.863814	0.0151629	0.117809	0.0020668	0.00114753	No
smoking_initiation	17	1495177	2495177	cg21195914	1026539	ABR	Body	526907	1526343	1909	16	0.785355	0.0122935	0.198105	0.00309986	0.00114747	No
smoking_initiation	1	17936657	18936657	cg21966975	17575420	PADI3	TSS200	17193709	18075087	1882	207	4.73e-11	3.24e-13	0.992058	0.00679478	0.00114746	Yes
smoking_initiation	1	17936657	18936657	cg14664242	17575426	PADI3	TSS200	17193709	18075087	1882	207	0.000380121	2.6e-06	0.991678	0.00679217	0.00114742	No
smoking_initiation	11	63633552	64633552	cg03241909	64952034	CAPN1	Body	64453761	65451660	1003	127	0.918639	0.0191064	0.0598632	0.00124392	0.00114738	No
smoking_initiation	11	65061468	66061468	cg03241909	64952034	CAPN1	Body	64453761	65451660	1003	381	0.918639	0.0191064	0.0598632	0.00124392	0.00114738	No
smoking_initiation	16	9673748	10673748	cg10466548	10965217	-	-	10465955	11464332	2476	452	0.81718	0.0130461	0.165978	0.00264865	0.00114733	No
smoking_initiation	6	52395230	53395230	cg21262746	52050263	IL17A	TSS1500	51550988	52550119	2767	495	0.78092	0.0119406	0.202891	0.00310114	0.00114733	No
smoking_initiation	19	3974725	4974725	cg24419560	3626884	C19orf29	TSS200	3127101	4124238	1315	120	0.84151	0.0123606	0.142884	0.00209762	0.00114729	No
smoking_initiation	1	179283167	180283167	cg18063017	180204974	LHX4	Body	179705344	180704965	2169	1308	6.49e-06	1.51e-07	0.976197	0.0226495	0.00114727	Yes
smoking_initiation	15	35899479	36899479	cg11092048	37180325	-	-	36682309	37679568	2284	641	0.76737	0.00958446	0.219162	0.00273619	0.00114726	No
smoking_initiation	10	36134124	37134124	cg06420074	35713694	CCNY	Body|5'UTR	35213914	36213568	1491	86	0.862699	0.0149386	0.119153	0.00206211	0.00114725	No
smoking_initiation	11	121030888	122030888	cg10578112	122526355	UBASH3B	TSS200	122030190	123026284	2275	2	0.701787	0.00906484	0.284329	0.00367148	0.00114725	No
smoking_initiation	17	37324339	38324339	cg16495683	38464162	RARA	TSS1500	37964176	38963647	1328	693	0.858161	0.0106934	0.128399	0.00159881	0.00114725	No
smoking_initiation	22	45942288	46942288	cg16459902	47126600	CERK	Body	46627240	47626346	2542	575	0.707849	0.00879881	0.278741	0.00346371	0.00114724	No
smoking_initiation	10	125180419	126180419	cg27063170	124740175	PSTK	1stExon	124240310	125240133	1883	200	0.833592	0.0111378	0.152092	0.00203098	0.00114723	No
smoking_initiation	19	3974725	4974725	cg05056010	5432986	-	-	4932993	5932848	1707	105	0.000257238	8.16e-06	0.967901	0.0306861	0.00114722	Yes
smoking_initiation	16	5311367	6311367	cg13426198	5030223	SEC14L5	Body	4530597	5530055	1587	257	0.215396	0.00194026	0.774541	0.00697582	0.0011472	No
smoking_initiation	18	77074374	78074374	cg21887618	76739120	SALL3	TSS1500	76241624	77237142	2738	460	0.776251	0.0115807	0.20792	0.00310077	0.00114719	No
smoking_initiation	3	161261866	162261866	cg11865513	160879721	-	-	160380004	161379370	1858	193	0.856573	0.0142898	0.125891	0.00209903	0.00114719	No
smoking_initiation	5	157207571	158207571	cg11414693	158547920	-	-	158047977	159047468	1784	258	0.683642	0.00773149	0.304042	0.00343735	0.00114719	No
smoking_initiation	13	100046450	101712300	cg15731500	102142162	ITGBL1	TSS200|Body|5'UTR	101642364	102640244	2645	239	0.775812	0.00859696	0.212094	0.00234912	0.00114716	No
smoking_initiation	2	172021827	173021827	cg16102291	172750768	SLC25A12	Body|1stExon|5'UTR	172251044	173247471	2178	1594	0.824823	0.0137235	0.157684	0.00262243	0.00114713	No
smoking_initiation	22	45942288	46942288	cg11425737	47255697	TBC1D22A	Body	46756315	47755325	2703	417	6.95e-20	1.09e-21	0.983393	0.0154599	0.00114708	Yes
smoking_initiation	15	35899479	36899479	cg25718467	37172509	LOC145845	Body	36672679	37672002	2274	656	0.81861	0.0101868	0.167967	0.00208903	0.00114707	No
smoking_initiation	1	41276623	42276623	cg04203077	40943161	ZNF642	TSS200	40450856	41442786	2309	419	0.817651	0.0120995	0.166638	0.00246475	0.00114705	No
smoking_initiation	1	31695819	32695819	cg04551500	33169558	SYNC	TSS1500	32671030	33669558	1032	20	0.892323	0.0146807	0.0903635	0.00148553	0.00114704	No
smoking_initiation	1	33295572	34295572	cg04551500	33169558	SYNC	TSS1500	32671030	33669558	1032	464	0.892323	0.0146807	0.0903635	0.00148553	0.00114704	No
smoking_initiation	2	172021827	173021827	cg17597787	171785529	GORASP2	TSS200	171285540	172283717	1875	473	0.844269	0.0130778	0.139349	0.00215739	0.00114703	No
smoking_initiation	6	26754967	30729306	cg01519225	29895005	-	-	29395104	30394962	7850	7850	1.35e-17	4.88e-18	0.733843	0.26501	0.00114701	Yes
smoking_initiation	10	36134124	37134124	cg04972981	35895384	GJD4	Body	35395414	36395066	1392	341	0.855942	0.0107262	0.13055	0.00163483	0.00114699	No
smoking_initiation	8	114874642	115874642	cg24900225	116339484	-	-	115839689	116838262	1615	108	0.881717	0.0188129	0.0962705	0.00205294	0.00114699	No
smoking_initiation	17	15735462	16735462	cg14893314	16845262	TNFRSF13B	Body	16346181	17345173	1892	522	9.18e-25	2.75e-26	0.969826	0.0290275	0.00114697	Yes
smoking_initiation	1	41276623	42276623	cg27380775	40839225	SMAP2	TSS200|TSS1500	40339467	41339125	2162	113	0.828539	0.0122101	0.155809	0.00229499	0.00114696	No
smoking_initiation	7	96129103	97129103	cg25235661	95952354	SLC25A13	TSS1500	95452371	96451871	1677	586	0.835559	0.0125485	0.148516	0.00222929	0.00114695	No
smoking_initiation	14	99193843	100193843	cg22576878	100246223	-	-	99746274	100743555	1622	673	0.887394	0.0283175	0.0805718	0.00256997	0.00114694	No
smoking_initiation	15	73548768	74548768	cg06041677	74421857	LOC283731|ISLR2	TSS200|TSS1500|1stExon|5'UTR	73921996	74920655	1560	1116	0.857791	0.0137966	0.125253	0.0020134	0.0011469	No
smoking_initiation	19	3974725	4974725	cg16417787	3585280	GIPC3	TSS1500	3093163	4083708	1351	96	0.853212	0.0112291	0.132667	0.00174487	0.00114685	No
smoking_initiation	1	90689731	91689731	cg07604512	91965349	CDC7	TSS1500	91465453	92465228	2787	708	1.82e-06	5.03e-07	0.782353	0.216498	0.00114685	Yes
smoking_initiation	9	127573097	128573097	cg13189062	128831147	-	-	128333907	129330893	1896	252	8.81e-14	3.51e-14	0.714225	0.284628	0.00114684	Yes
smoking_initiation	6	52395230	53395230	ch.6.1232832R	52132980	MCM3	Body	51633091	52631513	2736	649	0.7917	0.0127948	0.191268	0.00308997	0.00114683	No
smoking_initiation	2	102926177	105131814	cg21603144	102608233	IL1R2	TSS200	102108403	103108123	2605	724	0.775132	0.0112876	0.209385	0.00304795	0.00114681	No
smoking_initiation	1	41276623	42276623	cg13802344	41433256	-	-	40933620	41931548	2365	1543	0.803787	0.0114421	0.181048	0.00257612	0.0011468	No
smoking_initiation	19	3974725	4974725	cg22271479	3708509	TJP3	1stExon|5'UTR	3208827	4208082	1207	203	3.4e-35	4.92e-37	0.984626	0.0142275	0.00114672	Yes
smoking_initiation	2	172021827	173021827	cg04530992	172750781	SLC25A12	Body|1stExon|5'UTR	172251044	173247471	2178	1594	0.821862	0.0136743	0.160645	0.0026717	0.00114668	No
smoking_initiation	17	77290135	78290135	cg21925688	78607368	RPTOR	Body	78107537	79106151	2532	404	0.797671	0.0117323	0.186705	0.00274495	0.00114666	No
smoking_initiation	12	120583279	121583279	cg16655291	122012243	KDM2B	Body	121513287	122511754	1839	203	0.837518	0.0118688	0.14738	0.00208743	0.00114664	No
smoking_initiation	15	73548768	74548768	cg22523078	74417907	-	-	73918313	74915888	1559	1117	0.841538	0.0135292	0.141513	0.00227391	0.00114659	No
smoking_initiation	2	62408877	63916606	cg01739965	64246297	VPS54	TSS200	63748284	64745773	1748	289	0.83424	0.0135677	0.14863	0.00241611	0.00114655	No
smoking_initiation	17	1495177	2495177	cg21024259	1192837	TUSC5	Body	693953	1692140	1765	248	0.841951	0.0133677	0.141292	0.00224216	0.00114653	No
smoking_initiation	17	7303118	8303118	cg26394982	7620111	DNAH2	TSS1500	7121785	8119720	1648	1434	4.02e-11	3.19e-11	0.556368	0.442486	0.00114652	Yes
smoking_initiation	4	14958598	15958598	cg10931172	15965513	FGFBP2	TSS1500	15465978	16465173	2538	1130	0.755437	0.0102394	0.230059	0.00311714	0.0011465	No
smoking_initiation	6	155931856	156931856	cg25904998	155662007	-	-	155162163	156162006	2262	557	0.813025	0.0124509	0.170763	0.00261398	0.00114648	No
smoking_initiation	10	36134124	37134124	cg21377950	35781962	CCNY	Body	35283453	36281600	1449	163	0.877708	0.0147224	0.104669	0.00175453	0.00114645	No
smoking_initiation	2	62408877	63916606	cg18539698	64315632	-	-	63815801	64815519	1722	174	0.855622	0.0124403	0.128918	0.00187325	0.00114639	No
smoking_initiation	4	111967612	112967612	cg21062440	111563321	PITX2	TSS200	111064092	112063005	2070	153	0.799476	0.00994331	0.187108	0.00232597	0.00114639	No
smoking_initiation	3	1865026	2865026	cg21578397	2137559	-	-	1637916	2636747	3732	2642	0.0100147	0.00110267	0.88977	0.0979667	0.00114632	No
smoking_initiation	10	36134124	37134124	cg06621843	35722817	CCNY	Body|5'UTR	35223482	36222010	1498	102	0.880568	0.015196	0.101342	0.00174771	0.00114627	No
smoking_initiation	14	99193843	100193843	cg18233599	100542111	EVL	Body	100042874	101040398	1506	227	0.873629	0.0128876	0.110705	0.00163195	0.00114625	No
smoking_initiation	6	155931856	156931856	cg24212240	155649609	-	-	155150348	156149550	2190	477	0.797564	0.0120164	0.186465	0.00280822	0.00114622	No
smoking_initiation	14	99193843	100193843	cg07530063	100613692	DEGS2	Body	100114044	101112858	1486	149	0.844179	0.012948	0.139587	0.00213984	0.00114622	No
smoking_initiation	17	1495177	2495177	cg11314598	1076874	ABR	Body|5'UTR	577159	1573911	1833	53	0.795177	0.0124091	0.18833	0.00293784	0.00114622	No
smoking_initiation	7	1370794	2370794	cg26517831	2768566	GNA12	3'UTR	2268792	3268102	2511	184	0.776091	0.0112069	0.208545	0.00301028	0.00114621	No
smoking_initiation	7	3003207	4003207	cg26517831	2768566	GNA12	3'UTR	2268792	3268102	2511	979	0.776091	0.0112069	0.208545	0.00301028	0.00114621	No
smoking_initiation	1	38257237	39257237	cg24441975	39339062	MYCBP	TSS200	38840270	39838174	1649	760	0.85461	0.0101256	0.132549	0.00156933	0.00114621	No
smoking_initiation	16	9673748	10673748	cg03433870	11034092	DEXI	3'UTR	10534772	11533901	2621	295	0.803286	0.0132636	0.179344	0.00296012	0.0011462	No
smoking_initiation	9	86207289	87207289	cg03186232	85882986	FRMD3	TSS1500|Body	85383456	86382418	2457	477	0.789492	0.0121999	0.194163	0.00299923	0.00114614	No
smoking_initiation	3	25225501	26225501	cg09482658	24888102	-	-	24388501	25387962	2750	555	6.67e-13	4.84e-13	0.579038	0.419816	0.00114609	Yes
smoking_initiation	17	37324339	38324339	cg02812793	36886134	CISD3	TSS1500	36413664	37384940	1179	47	0.889453	0.0136222	0.0943356	0.00144363	0.00114608	No
smoking_initiation	15	73548768	74548768	cg14422782	74312279	PML	Body	73812927	74810555	1560	1211	0.829448	0.0137369	0.153134	0.00253498	0.00114607	No
smoking_initiation	19	55379872	56379872	cg10230535	56732667	-	-	56233288	57232586	2486	287	0.806447	0.0125228	0.177134	0.00274945	0.00114604	No
smoking_initiation	20	24695509	25695509	cg00043788	25062754	VSX1	1stExon|5'UTR	24562824	25562511	2709	2371	0.000610357	3.08e-05	0.950283	0.0479294	0.00114603	No
smoking_initiation	12	49452394	50452394	cg20326258	49934704	KCNH3	Body	49436724	50434103	1220	1211	0.899785	0.0162008	0.0814035	0.00146454	0.001146	No
smoking_initiation	17	77290135	78290135	cg26170499	78635363	RPTOR	Body	78135500	79135157	2511	324	0.783301	0.0114356	0.201181	0.00293594	0.00114596	No
smoking_initiation	5	157207571	158207571	cg16391973	158689566	UBLCP1	TSS1500	158190436	159189314	2036	30	0.789128	0.00916912	0.198254	0.00230243	0.00114595	No
smoking_initiation	10	102686838	105665256	cg07442244	102479993	-	-	101980135	102979555	1840	546	0.829403	0.0114196	0.155886	0.00214517	0.00114593	No
smoking_initiation	16	220986	1220986	cg22084453	1541786	-	-	1044241	2041492	2377	160	0.780524	0.00869788	0.207323	0.00230919	0.00114589	No
smoking_initiation	14	99193843	100193843	cg11245199	100638076	-	-	100138125	101137384	1475	94	0.850803	0.0131245	0.132878	0.00204864	0.00114587	No
smoking_initiation	9	20176454	21176454	cg13235447	21385440	IFNA2	TSS200	20886215	21884552	2255	766	0.762465	0.00984254	0.22366	0.00288605	0.00114587	No
smoking_initiation	10	125180419	126180419	cg24220279	124900053	-	-	124405107	125399983	2298	755	0.809989	0.0125025	0.173683	0.00267972	0.0011458	No
smoking_initiation	22	45942288	46942288	cg13223858	47370226	TBC1D22A	Body	46870330	47869472	2734	208	0.768816	0.0105365	0.216535	0.00296643	0.0011458	No
smoking_initiation	7	87942568	88942568	cg21654510	89072927	-	-	88573010	89571467	2813	1277	0.765008	0.011455	0.219111	0.00327976	0.00114575	No
smoking_initiation	6	52395230	53395230	cg24515352	52257884	PAQR8	5'UTR	51758405	52757842	2309	795	0.821098	0.0134628	0.161645	0.0026492	0.00114573	No
smoking_initiation	4	67517710	68517710	cg08089030	68794552	TMPRSS11A	Body	68294553	69283566	2214	606	0.819279	0.0106014	0.166817	0.00215745	0.00114572	No
smoking_initiation	19	50629745	51629745	cg13179255	51539896	-	-	51040416	52039859	2020	1153	0.203349	0.00156341	0.787885	0.00605636	0.00114571	No
smoking_initiation	6	91726609	92726609	cg10636915	91730694	-	-	91230767	92230388	2094	956	0.835818	0.013518	0.147139	0.00237859	0.0011457	No
smoking_initiation	16	9673748	10673748	cg03235761	11038308	CLEC16A	TSS200	10538920	11537916	2625	279	0.800122	0.0132006	0.182522	0.00301014	0.00114566	No
smoking_initiation	16	89108702	90108702	cg22660447	89778660	C16orf7	Body	90000044	90174092	329	244	0.944445	0.00918866	0.044786	0.000434585	0.00114565	No
smoking_initiation	10	114878364	115878364	cg02158392	116119207	AFAP1L2	Body	115621116	116619040	1960	525	0.822206	0.0128883	0.161234	0.00252625	0.00114564	No
smoking_initiation	16	9673748	10673748	cg06298266	10811664	-	-	10311929	11311386	2252	768	0.782096	0.0122866	0.201311	0.0031614	0.00114564	No
smoking_initiation	12	49452394	50452394	cg22827806	49297569	CCDC65	TSS1500	48797735	49797559	1802	455	0.780567	0.0107583	0.204709	0.00282028	0.00114563	No
smoking_initiation	14	99193843	100193843	cg21926099	100445639	-	-	99945907	100945091	1619	397	0.861914	0.0130423	0.122053	0.00184574	0.00114561	No
smoking_initiation	2	100172408	101172408	cg14383135	101436923	NPAS2	5'UTR	100937707	101936460	2527	743	0.78256	0.0126	0.200468	0.00322658	0.00114561	No
smoking_initiation	1	38257237	39257237	cg03130816	39456103	AKIRIN1	TSS1500	38958224	39956085	1498	455	1.76e-15	1.51e-17	0.990391	0.00846325	0.00114559	Yes
smoking_initiation	6	41401763	42401763	cg24654907	41020276	APOBEC2	TSS1500	40520472	41519654	2334	125	0.7851	0.0089543	0.202492	0.00230834	0.00114559	No
smoking_initiation	10	125180419	126180419	cg12323383	126139161	NKX1-2	TSS1500	125642428	126638226	1893	850	5.64e-05	1.4e-06	0.974584	0.0242123	0.00114558	No
smoking_initiation	19	3974725	4974725	cg00429622	3504945	FZR1	TSS1500	3006236	4004560	1343	15	0.882065	0.0107907	0.104719	0.00127992	0.00114557	No
smoking_initiation	15	73548768	74548768	cg07685512	74425884	ISLR2	Body	73927319	74923335	1556	1111	0.859423	0.0137997	0.123648	0.00198426	0.00114556	No
smoking_initiation	1	31695819	32695819	cg07949895	33191557	-	-	32691617	33691529	1057	3	0.90087	0.0149439	0.0816863	0.00135389	0.00114554	No
smoking_initiation	1	33295572	34295572	cg07949895	33191557	-	-	32691617	33691529	1057	506	0.90087	0.0149439	0.0816863	0.00135389	0.00114554	No
smoking_initiation	18	49467811	51363861	cg18100115	51656300	-	-	51156826	52058680	2882	769	0.798435	0.0141907	0.182978	0.00325096	0.00114547	No
smoking_initiation	17	77290135	78290135	cg15116918	78669552	RPTOR	Body	78170224	79169338	2505	239	0.663991	0.00962796	0.320588	0.00464742	0.00114544	No
smoking_initiation	18	24753297	25753297	cg01118143	25955906	-	-	25456240	26455337	2100	484	0.766816	0.00908005	0.220351	0.00260808	0.0011454	No
smoking_initiation	1	41276623	42276623	cg10122267	41444691	CTPS	TSS1500	40944704	41944690	2364	1566	0.116435	0.0016462	0.868496	0.012278	0.00114537	No
smoking_initiation	13	100046450	101712300	cg19967511	100037139	UBAC2	Body	99537202	100536816	2393	1168	5.47e-28	3.61e-29	0.937118	0.0617369	0.00114535	Yes
smoking_initiation	18	5372472	6372472	cg11467777	6368522	L3MBTL4	5'UTR	5869574	6867507	1955	842	0.825067	0.0125144	0.158865	0.00240848	0.00114533	No
smoking_initiation	1	31695819	32695819	cg02273797	33191153	-	-	32691215	33691065	1056	4	0.881154	0.0146176	0.101402	0.00168103	0.00114533	No
smoking_initiation	1	33295572	34295572	cg02273797	33191153	-	-	32691215	33691065	1056	504	0.881154	0.0146176	0.101402	0.00168103	0.00114533	No
smoking_initiation	2	102926177	105131814	cg11544257	102673734	-	-	102173795	103173059	2743	966	0.757471	0.0108381	0.227295	0.00325106	0.00114533	No
smoking_initiation	1	41276623	42276623	cg21285895	40974653	DEM1	5'UTR	40474655	41474400	2340	488	0.762355	0.0113293	0.221874	0.0032961	0.00114532	No
smoking_initiation	16	220986	1220986	cg04995976	123246	RHBDF1	TSS1500	89279	623238	723	599	0.876841	0.00920302	0.11164	0.00117059	0.0011453	No
smoking_initiation	10	125180419	126180419	cg22603247	124907553	HMX2	TSS200	124409068	125407194	2314	775	0.828788	0.0130782	0.154551	0.00243766	0.00114529	No
smoking_initiation	16	220986	1220986	cg04347554	1425841	UNKL	5'UTR	928673	1925558	2368	489	0.814064	0.0129851	0.16911	0.00269631	0.00114524	No
smoking_initiation	16	220986	1220986	cg24565496	1021302	LMF1	TSS1500	522672	1520314	1604	1051	5.23e-07	7.01e-07	0.426468	0.572385	0.00114523	Yes
smoking_initiation	17	15735462	16735462	cg01333205	17150350	COPS3	3'UTR	16650806	17649831	1952	31	0.835299	0.0127359	0.148556	0.0022639	0.00114522	No
smoking_initiation	17	15735462	16735462	cg02889982	16946247	MPRIP	1stExon	16446891	17446103	1851	326	0.781189	0.0108611	0.20397	0.0028347	0.00114518	No
smoking_initiation	6	26754967	30729306	cg19398269	28678460	-	-	28178636	29178138	2372	2372	0.000267944	0.00120232	0.181766	0.815619	0.00114518	No
smoking_initiation	10	102686838	105665256	cg12033288	102381293	-	-	101883060	102880793	1729	288	0.769356	0.0100325	0.216642	0.0028239	0.00114516	No
smoking_initiation	1	58315243	59315243	cg24039959	59553955	-	-	59054026	60053934	2190	724	0.812847	0.0126628	0.170687	0.00265787	0.00114515	No
smoking_initiation	2	100172408	101172408	cg25801387	101482343	NPAS2	5'UTR	100982527	101981794	2505	603	0.820551	0.0129687	0.162764	0.00257131	0.00114515	No
smoking_initiation	7	121454709	122454709	cg05494790	121036669	FAM3C	TSS1500	120540962	121536180	2160	167	0.831648	0.00958093	0.155832	0.0017941	0.00114514	No
smoking_initiation	16	220986	1220986	cg14850784	1430103	UNKL	TSS1500	933188	1930088	2375	486	0.79146	0.0124735	0.191898	0.00302319	0.00114513	No
smoking_initiation	3	146606319	148216635	cg26375057	147127898	ZIC1	1stExon|5'UTR	146628382	147627549	1835	1835	0.83748	0.00858437	0.151241	0.00154911	0.00114508	No
smoking_initiation	6	52395230	53395230	cg13201093	51915250	PKHD1	Body	51415401	52415087	2626	80	0.788858	0.0121113	0.194895	0.00299106	0.00114508	No
smoking_initiation	1	41276623	42276623	cg05710071	40786198	-	-	40286272	41285087	2189	9	0.757927	0.0105239	0.22725	0.00315424	0.00114506	No
smoking_initiation	19	3974725	4974725	cg08064573	3700773	PIP5K1C	TSS1500	3200790	4200206	1209	185	0.878936	0.0127219	0.105669	0.00152833	0.00114501	No
smoking_initiation	19	3974725	4974725	cg09998229	3606757	TBXA2R	1stExon|5'UTR	3107203	4105289	1327	99	0.850047	0.0112098	0.135808	0.00178979	0.00114497	No
smoking_initiation	1	41276623	42276623	cg20285609	41622030	SCMH1	Body|5'UTR	41122352	42121623	2248	1932	0.794938	0.0108787	0.190433	0.00260493	0.00114496	No
smoking_initiation	2	172021827	173021827	cg13460297	172581104	DYNC1I2	Body	172084299	173080180	2022	1904	0.851829	0.0139444	0.130939	0.00214233	0.00114493	No
smoking_initiation	12	49452394	50452394	cg24059075	49688316	PRPH	TSS1500	49189322	50186069	1177	831	0.894191	0.0155959	0.0875426	0.00152572	0.00114493	No
smoking_initiation	17	37324339	38324339	cg01413405	36858329	-	-	36413664	37357034	1153	21	0.873277	0.0130789	0.11084	0.00165889	0.00114492	No
smoking_initiation	19	55379872	56379872	cg23679798	56654827	ZNF444	5'UTR	56156447	57153106	2339	405	0.810141	0.0128417	0.17313	0.00274317	0.00114492	No
smoking_initiation	15	73548768	74548768	cg08081525	74493640	STRA6	Body	73993755	74993048	1467	1000	0.802613	0.012171	0.181322	0.00274848	0.00114489	No
smoking_initiation	19	55379872	56379872	cg20099147	56652066	ZNF444	TSS1500	56152313	57151920	2346	413	0.816097	0.0129567	0.167149	0.00265257	0.00114487	No
smoking_initiation	18	77074374	78074374	cg20229261	76663934	-	-	76163942	77163929	2735	273	0.783349	0.0121731	0.200222	0.00311028	0.00114486	No
smoking_initiation	9	137489785	138489785	cg17060312	138825240	UBAC1	3'UTR	138325402	139325191	1555	245	0.794358	0.0107611	0.191148	0.00258832	0.00114486	No
smoking_initiation	11	85480958	86480958	cg21630368	85374883	CREBZF	Body|1stExon	84876401	85874881	1663	962	0.842443	0.01127	0.143228	0.00191493	0.00114483	No
smoking_initiation	19	55379872	56379872	cg14930706	56363105	NLRP4	5'UTR	55869295	56862976	1995	775	0.828365	0.0122767	0.155905	0.00230942	0.00114483	No
smoking_initiation	10	114878364	115878364	cg17680696	116192887	ABLIM1	3'UTR	115693350	116691727	2107	490	0.821785	0.0136785	0.160718	0.002674	0.00114478	No
smoking_initiation	12	69155167	70155167	cg04770944	69069079	LOC100507250	Body	68569671	69568795	2098	963	0.775394	0.00900426	0.211996	0.00246066	0.00114475	No
smoking_initiation	22	37897797	38897797	cg16708138	37582053	C1QTNF6	Body	37082112	38081747	1864	312	0.801234	0.00991195	0.185417	0.00229262	0.00114473	No
smoking_initiation	12	49452394	50452394	cg00140998	49417130	KMT2D	Body	48917425	49916373	1495	601	0.872428	0.0102416	0.114839	0.00134697	0.00114471	No
smoking_initiation	14	58153514	59153514	cg05019016	57853771	-	-	57358251	58353483	1953	492	0.824809	0.0104634	0.161535	0.00204805	0.00114469	No
smoking_initiation	19	55379872	56379872	cg26121789	56123855	ZNF865	TSS1500	55624113	56623710	1949	1123	0.814742	0.0118814	0.169758	0.00247445	0.00114468	No
smoking_initiation	2	100172408	101172408	cg13771181	101458192	NPAS2	5'UTR	100958238	101958174	2485	661	0.779609	0.0126836	0.203257	0.00330568	0.00114467	No
smoking_initiation	11	85480958	86480958	cg26600957	85377647	CREBZF	TSS1500	84877689	85877607	1666	968	0.829194	0.011127	0.156436	0.00209808	0.00114466	No
smoking_initiation	3	113647927	114647927	cg16323245	114622118	ZBTB20	5'UTR	114123184	115121958	1002	533	5.72e-29	1.01e-29	0.848795	0.15006	0.00114465	Yes
smoking_initiation	19	50629745	51629745	cg19851968	51930637	-	-	51430868	52429556	2496	453	0.710962	0.00613147	0.279354	0.00240806	0.00114459	No
smoking_initiation	17	1495177	2495177	cg11686528	1083002	ABR	1stExon|5'UTR	583870	1573911	1822	53	0.825114	0.0128587	0.158415	0.00246763	0.00114457	No
smoking_initiation	15	73548768	74548768	cg11977693	74420307	LOC283731|ISLR2	TSS1500|Body	73921996	74918128	1559	1116	0.865532	0.013917	0.117518	0.00188845	0.00114455	No
smoking_initiation	22	45942288	46942288	cg18865222	46300025	-	-	45800926	46798794	1267	958	0.872584	0.0134691	0.111089	0.00171361	0.00114449	No
smoking_initiation	19	55379872	56379872	cg08568987	56165234	U2AF2	TSS200	55666676	56665054	1975	1101	0.832511	0.0123592	0.151734	0.00225144	0.00114449	No
smoking_initiation	8	8208714	11263655	cg11138932	9553398	TNKS	Body	9068161	10052933	226	226	0.965638	0.0145531	0.0183886	0.00027599	0.00114448	No
smoking_initiation	5	78808315	80763865	cg19332554	78365216	BHMT2|DMGDH	TSS1500|Body	77866228	78862567	1971	70	0.834996	0.0122016	0.149475	0.0021831	0.00114445	No
smoking_initiation	19	3974725	4974725	cg14438388	3538567	C19orf71	TSS1500	3039057	4037966	1359	86	0.867911	0.0113152	0.118091	0.00153844	0.00114443	No
smoking_initiation	3	131445722	132445722	cg26143045	132757610	TMEM108	5'UTR	132257747	133256430	2347	152	0.801912	0.0119856	0.182235	0.00272259	0.00114443	No
smoking_initiation	9	86207289	87207289	cg12998183	86040244	FRMD3	Body	85541265	86539603	2342	779	0.811174	0.0129447	0.171994	0.00274354	0.00114441	No
smoking_initiation	1	41276623	42276623	cg11417323	41160271	NFYC	5'UTR	40660441	41660108	2261	919	0.730627	0.0097783	0.255038	0.00341215	0.0011444	No
smoking_initiation	16	9673748	10673748	cg18766016	10970773	CIITA	TSS1500	10472255	11470614	2476	428	0.808035	0.0129303	0.17509	0.00280067	0.0011444	No
smoking_initiation	17	77290135	78290135	cg18413339	78519192	RPTOR	1stExon|5'UTR	78019690	79018754	2719	720	0.771549	0.0114478	0.212704	0.00315483	0.00114437	No
smoking_initiation	7	97207069	98207069	cg06182381	98259133	NPTX2	3'UTR	97762395	98759117	1467	639	0.872051	0.0146811	0.110268	0.00185524	0.00114435	No
smoking_initiation	7	98571478	99571478	cg06182381	98259133	NPTX2	3'UTR	97762395	98759117	1467	140	0.872051	0.0146811	0.110268	0.00185524	0.00114435	No
smoking_initiation	14	99193843	100193843	cg14835797	100648578	-	-	100148961	101146514	1480	81	0.871431	0.0134281	0.112268	0.00172883	0.00114433	No
smoking_initiation	16	9673748	10673748	cg03777414	10868974	FAM18A	Body	10369519	11368749	2253	622	0.810452	0.0128043	0.172869	0.00273001	0.00114429	No
smoking_initiation	12	132880790	133880790	cg06702891	132872081	GALNT9	Body	132375771	133371983	1384	958	0.875927	0.0123854	0.109003	0.00154013	0.00114428	No
smoking_initiation	17	1495177	2495177	cg16441919	1094029	-	-	595538	1591701	1827	66	0.84155	0.0131198	0.141974	0.00221223	0.00114426	No
smoking_initiation	14	99193843	100193843	cg06940198	100622092	DEGS2	Body	100123087	101121371	1492	136	0.883968	0.0135798	0.0997758	0.00153164	0.00114424	No
smoking_initiation	15	77525464	78525464	cg26277456	78799887	AGPHD1	TSS200	78301508	79298523	2274	487	0.817328	0.0115686	0.167588	0.00237094	0.00114416	No
smoking_initiation	10	114878364	115878364	cg23786209	116285554	ABLIM1	Body|5'UTR	115785750	116784638	1995	245	0.761256	0.0123516	0.221653	0.00359525	0.00114415	No
smoking_initiation	17	77290135	78290135	cg20937981	78679630	RPTOR	Body	78180092	79178149	2500	227	0.759096	0.0109719	0.22553	0.00325865	0.00114412	No
smoking_initiation	1	179283167	180283167	cg07179903	178836999	ANGPTL1|RALGPS2	Body|5'UTR	178337093	179336996	1908	209	0.848848	0.0134075	0.134477	0.00212292	0.00114403	No
smoking_initiation	18	24753297	25753297	cg00729275	24445134	AQP4|C18orf16	TSS200|Body	23946194	24944318	1998	236	0.772394	0.0105848	0.21296	0.00291724	0.00114396	No
smoking_initiation	13	100046450	101712300	cg13344052	99614081	DOCK9	Body	99114875	100113400	2424	215	0.618337	0.00598624	0.370943	0.00359002	0.00114391	No
smoking_initiation	1	209802043	210802043	cg17860090	209605104	LOC642587|MIR205	TSS1500|Body	209105367	210102559	1829	567	2.24e-19	7.13e-21	0.968036	0.0308204	0.00114391	Yes
smoking_initiation	15	98704101	99704101	cg09494293	100146819	MEF2A	5'UTR	99646907	100646756	2623	217	0.806205	0.0135704	0.176117	0.00296334	0.0011439	No
smoking_initiation	9	133834588	135407263	cg20174000	133710056	ABL1	TSS1500|Body	133229311	134209707	1481	525	0.630833	0.00471073	0.360621	0.00269178	0.00114386	No
smoking_initiation	1	41276623	42276623	cg23226358	41962146	-	-	41462513	42462060	1928	1617	4.26e-06	4.78e-07	0.898118	0.100733	0.00114384	Yes
smoking_initiation	11	121030888	122030888	cg23534623	120953521	TBCEL	Body	120454144	121453519	1977	826	0.835365	0.0119518	0.149403	0.0021364	0.00114383	No
smoking_initiation	12	49452394	50452394	cg27541261	50308049	LOC101927292	Body	49808152	50806930	1202	760	0.863578	0.0109354	0.122789	0.00155371	0.00114379	No
smoking_initiation	19	55379872	56379872	cg03602143	56347870	NLRP4|NLRP11	TSS200|1stExon|5'UTR	55849114	56847457	1973	785	0.825174	0.0118818	0.159505	0.00229559	0.00114378	No
smoking_initiation	2	172021827	173021827	cg05503424	172951964	DLX1	Body	172452113	173450587	2160	1078	0.833	0.01258	0.150997	0.00227922	0.00114377	No
smoking_initiation	20	24695509	25695509	cg22775600	24446527	-	-	23947416	24946372	2469	924	0.865234	0.023536	0.107172	0.00291414	0.00114375	No
smoking_initiation	15	77525464	78525464	cg02371376	77314406	PSTPIP1	Body	76814570	77813087	1503	385	0.886953	0.0126614	0.0978465	0.00139563	0.00114373	No
smoking_initiation	22	45942288	46942288	cg23346237	46685655	TTC38	Body	46185873	47185604	1721	915	0.802774	0.0149924	0.177771	0.00331886	0.00114372	No
smoking_initiation	7	1370794	2370794	cg23448815	2619250	IQCE	Body	2119657	3119182	2154	517	0.817558	0.0127781	0.165928	0.00259225	0.00114371	No
smoking_initiation	7	3003207	4003207	cg23448815	2619250	IQCE	Body	2119657	3119182	2154	289	0.817558	0.0127781	0.165928	0.00259225	0.00114371	No
smoking_initiation	10	125180419	126180419	cg09788111	124768255	IKZF5|ACADSB	TSS200|1stExon|5'UTR	124268401	125268158	1911	301	0.814654	0.011215	0.170639	0.00234796	0.00114368	No
smoking_initiation	5	42690647	43690647	cg05380855	44002275	-	-	43502947	44501480	1634	257	0.84656	0.0134939	0.136626	0.00217663	0.00114368	No
smoking_initiation	7	97207069	98207069	cg13951488	98254421	NPTX2	Body	97755098	98754007	1466	645	0.880058	0.0148678	0.102205	0.00172552	0.00114359	No
smoking_initiation	7	98571478	99571478	cg13951488	98254421	NPTX2	Body	97755098	98754007	1466	133	0.880058	0.0148678	0.102205	0.00172552	0.00114359	No
smoking_initiation	19	55379872	56379872	cg27489547	56146301	-	-	55649021	56645968	1959	1106	0.829364	0.0121921	0.155022	0.00227777	0.00114358	No
smoking_initiation	9	137489785	138489785	cg03221458	137284989	RXRA	Body|5'UTR	136785386	137784868	1856	622	0.823463	0.0094603	0.16405	0.00188353	0.00114357	No
smoking_initiation	15	63398709	64398709	cg15851389	63144480	-	-	62645014	63644311	2158	455	0.702348	0.00944241	0.283259	0.00380701	0.00114357	No
smoking_initiation	5	78808315	80763865	cg05223062	78487547	-	-	77992165	78987545	1911	186	0.816465	0.0121513	0.167745	0.00249536	0.00114356	No
smoking_initiation	7	87942568	88942568	cg06674986	89251345	-	-	88751581	89751117	3014	825	0.757287	0.0123002	0.225606	0.00366326	0.00114354	No
smoking_initiation	10	63174885	64174885	cg22867608	64573356	EGR2	Body	64075041	65071876	1792	110	0.823333	0.0106587	0.162759	0.0021059	0.00114351	No
smoking_initiation	5	30342054	31342054	cg18860024	29906701	-	-	29406731	30406646	3763	207	0.738863	0.0128473	0.242924	0.0042228	0.00114349	No
smoking_initiation	1	173604743	175385243	cg18943936	175343474	TNR	Body	174845008	175842390	2195	1313	0.791201	0.010032	0.195151	0.00247326	0.00114349	No
smoking_initiation	19	55379872	56379872	cg06000701	56250747	NLRP9	TSS1500	55751123	56750359	1963	966	0.791899	0.0109666	0.193315	0.00267598	0.00114349	No
smoking_initiation	15	35899479	36899479	cg02366856	37239205	MEIS2	Body	36739351	37737948	2298	511	0.798075	0.010107	0.188292	0.00238342	0.00114342	No
smoking_initiation	2	21567213	23082968	cg16723488	21266947	APOB	TSS200	20767759	21765469	1851	129	0.703454	0.00600351	0.286951	0.00244779	0.00114341	No
smoking_initiation	1	173604743	175385243	cg05496549	175045286	TNN	5'UTR	174545451	175544918	1957	1657	0.848657	0.0155527	0.132225	0.00242204	0.00114338	No
smoking_initiation	19	17960956	18960956	cg19492423	18700933	C19orf60	Body	18201087	19200678	1310	1020	0.00450978	0.000221128	0.94766	0.0464654	0.00114337	No
smoking_initiation	21	40088819	41088819	cg01613817	39870397	ERG	Body|1stExon|5'UTR	39370793	40369962	2361	870	0.788026	0.0131864	0.194392	0.00325171	0.00114333	No
smoking_initiation	16	89108702	90108702	cg08627397	89984028	MC1R	TSS1500	90000044	90174092	329	244	0.945448	0.00919841	0.0437853	0.000424851	0.00114332	No
smoking_initiation	17	15735462	16735462	cg20679849	17133392	FLCN	5'UTR	16634255	17632478	1958	47	0.828886	0.0126457	0.154962	0.00236299	0.00114329	No
smoking_initiation	17	77290135	78290135	cg01390176	78775354	RPTOR	Body	78275482	79274789	2481	25	0.833903	0.0123853	0.150336	0.00223169	0.00114327	No
smoking_initiation	19	55379872	56379872	cg01037768	56612425	ZNF787	Body	56112941	57112174	2299	459	0.828947	0.0129956	0.154493	0.00242087	0.00114324	No
smoking_initiation	16	50445156	51445156	cg19192541	51678315	-	-	51181134	52178259	1967	546	0.826816	0.0108527	0.159101	0.00208719	0.00114324	No
smoking_initiation	22	45942288	46942288	cg06766034	47082260	CERK	3'UTR	46582599	47574088	2500	658	0.000966103	1.15e-05	0.986176	0.0117027	0.00114323	No
smoking_initiation	5	133365452	134365452	cg07389423	133232213	-	-	132732713	133731212	2206	680	0.666457	0.00781993	0.320817	0.00376319	0.0011432	No
smoking_initiation	2	62408877	63916606	cg23840821	62788813	-	-	62289369	63287328	1469	1341	0.843793	0.00869571	0.144877	0.00149189	0.00114316	No
smoking_initiation	9	2525368	3525368	cg11516356	2121071	SMARCA2	Body	1621830	2621030	3291	398	0.765906	0.0121178	0.217394	0.00343836	0.00114315	No
smoking_initiation	15	73548768	74548768	cg05547902	74421523	LOC283731|ISLR2	TSS200|TSS1500|Body	73921996	74920655	1560	1116	0.868675	0.0139717	0.114372	0.0018384	0.00114309	No
smoking_initiation	10	13033053	14033053	cg12612208	14036939	FRMD4A	Body	13537204	14536478	2951	1329	1.63e-18	9.31e-20	0.944943	0.0539137	0.00114306	Yes
smoking_initiation	1	236372829	238352083	cg15963535	236227521	NID1	Body	235727816	236727144	2314	1277	0.834596	0.0161148	0.145341	0.00280518	0.00114302	No
smoking_initiation	11	85480958	86480958	ch.11.1823407F	85192445	DLG2	Body	84692633	85692342	1577	505	0.822257	0.010042	0.164549	0.00200845	0.00114302	No
smoking_initiation	6	52395230	53395230	cg03845242	52175063	-	-	51675083	52673388	2500	707	0.799301	0.0128921	0.183702	0.00296184	0.00114299	No
smoking_initiation	16	220986	1220986	cg09037288	1416417	UNKL	Body	928673	1916347	2277	489	0.816916	0.0128429	0.166482	0.00261615	0.00114298	No
smoking_initiation	19	55379872	56379872	cg07499806	56739868	ZSCAN5A	TSS1500	56240681	57239385	2499	273	0.795046	0.0123845	0.188491	0.002935	0.00114293	No
smoking_initiation	17	37324339	38324339	cg06684503	36873584	MLLT6	Body	36413664	37369416	1168	36	0.83774	0.0126156	0.146299	0.002202	0.00114291	No
smoking_initiation	2	82747997	83747997	cg13362636	82289309	-	-	81789353	82789050	2973	127	0.631893	0.00896923	0.352986	0.00500923	0.00114287	No
smoking_initiation	18	5372472	6372472	cg13671919	5196874	LOC642597	Body	4696952	5696383	2349	667	0.0933907	0.000912069	0.895807	0.00874745	0.00114287	No
smoking_initiation	17	1495177	2495177	cg14774893	1167873	-	-	667976	1667794	1719	161	0.853487	0.0129226	0.130473	0.00197434	0.00114284	No
smoking_initiation	10	102686838	105665256	cg00557947	102419245	-	-	101919357	102919101	1778	404	0.846335	0.0112856	0.139379	0.00185742	0.00114276	No
smoking_initiation	16	220986	1220986	cg05413628	1521656	CLCN7	Body	1022243	2015552	2334	208	0.802615	0.00897107	0.185202	0.00206892	0.00114275	No
smoking_initiation	19	55379872	56379872	cg02683363	56092459	ZNF579	TSS1500	55593417	56592286	1918	1154	0.828634	0.0119884	0.155979	0.00225551	0.00114274	No
smoking_initiation	16	89108702	90108702	cg02702481	89925553	SPIRE2	Body	90000044	90174092	329	244	0.950772	0.00925021	0.0384623	0.000373063	0.0011427	No
smoking_initiation	19	55379872	56379872	cg02392025	56658502	ZNF444	Body	56161206	57158209	2339	402	0.81494	0.012894	0.16836	0.00266266	0.0011427	No
smoking_initiation	10	125180419	126180419	cg16051296	125607383	CPXM2	Body	125109647	126107355	2203	2053	0.831672	0.014611	0.149941	0.00263306	0.00114266	No
smoking_initiation	17	1495177	2495177	cg14999189	2908369	RAP1GAP2	Body	2408675	3408335	2034	143	0.847866	0.0199685	0.128009	0.00301367	0.00114262	No
smoking_initiation	12	49452394	50452394	cg15067515	49667670	-	-	49167683	50167592	1176	810	0.902569	0.015617	0.0793004	0.00137098	0.0011426	No
smoking_initiation	6	111158371	112158371	cg17271232	110677184	METTL24	Body	110177386	111177160	1811	40	0.00982957	0.00092058	0.903493	0.0846146	0.00114259	No
smoking_initiation	11	27179916	29152996	cg13363904	26710632	SLC5A12	Body	26212866	27210410	3023	93	0.771879	0.0128539	0.210619	0.00350625	0.00114256	No
smoking_initiation	17	15735462	16735462	cg16228115	17127834	FLCN	Body	16629983	17626112	1950	51	0.627862	0.00957652	0.35599	0.00542862	0.00114252	No
smoking_initiation	18	77074374	78074374	cg21664256	76782376	-	-	76282546	77280231	2708	525	0.738396	0.0104304	0.246549	0.00348156	0.00114252	No
smoking_initiation	2	164362639	165362639	cg20886011	165479150	GRB14	TSS1500	164980021	165978091	1792	653	0.782151	0.00643526	0.208556	0.00171478	0.00114252	Yes
smoking_initiation	2	165750244	166750244	cg20886011	165479150	GRB14	TSS1500	164980021	165978091	1792	462	0.782151	0.00643526	0.208556	0.00171478	0.00114252	Yes
smoking_initiation	1	87413176	88413176	cg03138242	87376812	15-Sep	Body	86877720	87876764	1906	878	0.834903	0.0123248	0.149425	0.00220465	0.0011425	No
smoking_initiation	15	73548768	74548768	cg05286545	74679668	-	-	74180702	75179556	1114	459	0.771474	0.00432733	0.221813	0.00124304	0.00114239	No
smoking_initiation	19	55379872	56379872	cg18477843	56224911	NLRP9	Body	55728651	56724736	1968	1006	1.03e-29	1.45e-31	0.985015	0.0138426	0.00114239	Yes
smoking_initiation	10	36134124	37134124	cg03026080	36054798	-	-	35554947	36554492	1483	816	0.855755	0.0123702	0.128871	0.00186173	0.00114237	No
smoking_initiation	17	37324339	38324339	cg27102350	38501677	RARA	Body	38002916	39001310	1347	629	0.841629	0.00991767	0.145597	0.00171455	0.00114234	No
smoking_initiation	12	49452394	50452394	cg12884762	50931848	DIP2B	Body	50433234	51431740	1651	22	2.18e-30	2.23e-32	0.98873	0.0101278	0.00114231	Yes
smoking_initiation	11	85480958	86480958	cg19550313	85359017	TMEM126A	TSS200	84859470	85858887	1671	933	0.841567	0.0111669	0.144212	0.00191243	0.00114229	No
smoking_initiation	22	42198430	43198430	cg05146498	43277522	PACSIN2	Body	42777621	43777409	2552	1116	0.789714	0.0121537	0.194005	0.0029846	0.00114226	No
smoking_initiation	1	38257237	39257237	cg12065799	39324622	RRAGC	Body	38824752	39823866	1651	784	0.619978	0.00772685	0.366585	0.00456764	0.00114223	No
smoking_initiation	2	62408877	63916606	cg24932822	62346320	COMMD1	Body	61846622	62846184	1906	914	0.847191	0.0131795	0.136367	0.00212029	0.00114222	No
smoking_initiation	9	137489785	138489785	cg00844339	138873417	-	-	138373533	139373396	1597	205	0.86248	0.0118221	0.122873	0.00168309	0.00114218	No
smoking_initiation	12	49452394	50452394	cg10363828	50318260	LOC101927292	Body	49819092	50817992	1186	738	0.869808	0.0109595	0.116622	0.00146829	0.00114217	No
smoking_initiation	18	5372472	6372472	cg17419677	5463975	EPB41L3	Body	4964084	5963763	2357	1322	0.798893	0.011855	0.185361	0.00274948	0.00114215	No
smoking_initiation	14	79063654	80602233	cg07644933	78750788	NRXN3	Body	78250845	79244443	2485	290	0.794015	0.0132046	0.188504	0.00313372	0.00114211	No
smoking_initiation	22	37897797	38897797	cg02165713	37447630	KCTD17	TSS200	36951324	37934531	1853	94	0.83651	0.0122087	0.14798	0.0021586	0.00114206	No
smoking_initiation	2	62408877	63916606	cg06094235	62797237	-	-	62298745	63295048	1459	1346	0.860826	0.00880718	0.127917	0.00130759	0.00114205	No
smoking_initiation	17	77290135	78290135	cg17442961	78635428	RPTOR	Body	78135500	79135157	2511	324	0.801019	0.0116942	0.183468	0.00267734	0.00114204	No
smoking_initiation	16	220986	1220986	cg09757087	1585644	IFT140|TMEM204	Body	1086007	2085295	2375	91	0.792554	0.00896123	0.195138	0.00220523	0.00114202	No
smoking_initiation	17	1495177	2495177	cg08109030	1189376	TUSC5	Body	689402	1689107	1763	239	0.820508	0.0126764	0.163154	0.0025195	0.00114198	No
smoking_initiation	11	111492273	113412811	cg05905611	111250422	POU2AF1	TSS1500	110750811	111749265	1763	199	0.764589	0.00937645	0.222169	0.0027234	0.00114198	No
smoking_initiation	19	3974725	4974725	cg10874613	3708020	TJP3	TSS1500	3208234	4207940	1209	202	4.24e-60	6.14e-62	0.984625	0.0142332	0.00114197	Yes
smoking_initiation	19	3974725	4974725	cg27564411	3708173	TJP3	TSS200	3208234	4208082	1210	203	6.15e-90	8.89e-92	0.984624	0.0142344	0.00114197	Yes
smoking_initiation	19	3974725	4974725	cg15606180	3557658	C19orf28	TSS200	3059594	4050278	1354	90	0.86246	0.0112666	0.123519	0.00161242	0.00114196	No
smoking_initiation	17	7303118	8303118	cg16374411	6947453	SLC16A11	TSS1500	6449085	7447064	1941	389	1.65e-06	3.96e-08	0.975412	0.0234446	0.00114194	Yes
smoking_initiation	19	55379872	56379872	cg22265458	56738933	ZSCAN5A	5'UTR	56239812	57238222	2498	274	0.802358	0.0124987	0.18118	0.00282119	0.00114194	No
smoking_initiation	16	220986	1220986	cg09842285	1429729	UNKL	TSS200	933188	1929183	2372	486	0.810516	0.0127709	0.172849	0.00272236	0.00114193	No
smoking_initiation	6	52395230	53395230	cg24029040	52267928	PAQR8	5'UTR	51769245	52767869	2296	810	0.799938	0.0129355	0.183026	0.00295851	0.00114192	No
smoking_initiation	15	73548768	74548768	cg05505745	74422330	LOC283731|ISLR2	TSS1500|5'UTR	73922913	74920655	1559	1115	0.871483	0.0140135	0.111568	0.00179288	0.00114189	No
smoking_initiation	19	55379872	56379872	cg23410928	56704885	ZSCAN5B	TSS1500	56204991	57204572	2407	346	0.811906	0.0125984	0.17169	0.00266299	0.00114188	No
smoking_initiation	5	59621271	60621271	cg14369015	59362611	PDE4D	Body	58862703	59859431	1658	442	0.799221	0.0099882	0.187309	0.00233974	0.00114188	No
smoking_initiation	5	160518271	161518271	cg04616075	161914917	-	-	161415478	162414573	2140	155	0.81526	0.012248	0.168815	0.00253503	0.00114187	No
smoking_initiation	5	133365452	134365452	cg23236554	132947501	FSTL4	5'UTR	132452541	133447061	2207	197	0.811994	0.0119763	0.172346	0.00254084	0.00114185	No
smoking_initiation	16	220986	1220986	cg26688191	1374916	UBE2I	3'UTR	874933	1874717	1961	543	0.843279	0.0127384	0.140716	0.00212449	0.00114185	No
smoking_initiation	18	5372472	6372472	cg21447871	5890293	TMEM200C	1stExon	5390502	6390038	1943	1895	0.839085	0.0120624	0.145619	0.00209222	0.0011418	No
smoking_initiation	22	45942288	46942288	cg00102223	45978553	FBLN1	Body	45479161	46459189	1582	537	0.814818	0.0118314	0.169745	0.0024636	0.00114178	No
smoking_initiation	19	3974725	4974725	cg13561409	3677220	PIP5K1C	Body	3180803	4165313	1254	166	0.889546	0.0129366	0.0949952	0.00138037	0.00114178	No
smoking_initiation	4	136974783	137974783	cg21827867	138431904	-	-	137932315	138930901	2834	257	0.796936	0.0143962	0.1842	0.00332633	0.00114174	No
smoking_initiation	4	35001032	36001032	cg08798147	36305221	DTHD1	Body	35805226	36804928	2920	682	1.05e-06	6.23e-08	0.942766	0.0560915	0.00114171	Yes
smoking_initiation	5	157207571	158207571	cg03749563	158590067	RNF145	Body|ExonBnd	158090351	159089876	1769	154	0.878062	0.00991181	0.109648	0.00123659	0.00114169	No
smoking_initiation	1	31695819	32695819	cg07431800	33116373	ZBTB8OS|RBBP4	TSS200|TSS1500	32616469	33616310	983	60	0.905272	0.014537	0.0778017	0.00124821	0.00114157	No
smoking_initiation	1	33295572	34295572	cg07431800	33116373	ZBTB8OS|RBBP4	TSS200|TSS1500	32616469	33616310	983	375	0.905272	0.014537	0.0778017	0.00124821	0.00114157	No
smoking_initiation	15	77525464	78525464	cg16270431	78775372	IREB2	Body	78275383	79274691	2312	585	0.806853	0.0115582	0.1779	0.00254727	0.00114157	No
smoking_initiation	9	137489785	138489785	cg26407939	138774857	CAMSAP1	Body	138275169	139274643	1581	414	0.858986	0.0127399	0.125276	0.00185686	0.00114156	No
smoking_initiation	1	179283167	180283167	cg19807716	178832759	ANGPTL1|RALGPS2	Body	178334196	179331577	1884	183	0.645372	0.0101611	0.338005	0.00532058	0.00114156	No
smoking_initiation	22	42198430	43198430	cg15835954	43275166	PACSIN2	Body|ExonBnd	42775808	43774413	2557	1125	0.794751	0.012305	0.188879	0.00292326	0.00114154	No
smoking_initiation	14	58153514	59153514	cg02501423	57744979	AP5M1	Body	57245311	58244568	1965	283	0.823069	0.0111598	0.162428	0.00220119	0.00114153	No
smoking_initiation	19	3974725	4974725	cg27328231	3914316	MIR1268A|ATCAY	Body	3414334	4413735	1218	521	0.874063	0.00953936	0.114013	0.00124317	0.0011415	No
smoking_initiation	19	55379872	56379872	cg25313090	55998065	NAT14	Body	55498129	56498035	2005	1577	0.82106	0.0108805	0.164736	0.00218191	0.0011415	No
smoking_initiation	6	155931856	156931856	cg16527909	156153586	-	-	155653680	156652429	2561	1980	2.15e-10	6.81e-12	0.968194	0.0306648	0.0011415	Yes
smoking_initiation	18	36421851	37421851	cg14460943	37646175	LINC01477	TSS200	37148704	38145805	1823	357	0.855457	0.0152397	0.12592	0.00224208	0.00114148	No
smoking_initiation	12	55974480	56974480	cg22311343	57463577	NEMP1	Body	56965006	57961913	1250	2	0.896075	0.014833	0.0865194	0.00143104	0.00114145	No
smoking_initiation	5	164596435	168114971	cg20966948	164557785	-	-	164057994	165056859	2212	1028	0.797092	0.0108725	0.188327	0.00256768	0.00114136	No
smoking_initiation	17	77290135	78290135	cg10585621	78773453	RPTOR	Body	78273610	79273446	2487	32	0.726544	0.0107953	0.257692	0.00382775	0.00114125	No
smoking_initiation	16	9673748	10673748	cg15027563	11038165	CLEC16A	TSS200	10538920	11537916	2625	279	0.807431	0.0133212	0.175217	0.00288964	0.00114124	No
smoking_initiation	16	220986	1220986	cg03342215	1326309	-	-	828319	1826023	1687	613	0.862737	0.0132083	0.121061	0.00185228	0.00114124	No
smoking_initiation	10	114878364	115878364	cg22447952	116003687	VWA2	5'UTR	115503839	116503390	1984	800	0.835589	0.0138519	0.146983	0.00243545	0.00114123	No
smoking_initiation	11	32456492	33456492	cg02976069	32075696	-	-	31578014	32574697	1773	292	0.834056	0.0130671	0.149396	0.00233944	0.00114122	No
smoking_initiation	11	63633552	64633552	cg15219506	63382047	PLA2G16	TSS200	62882222	63881483	1293	284	0.784833	0.0114483	0.199666	0.00291137	0.00114121	No
smoking_initiation	3	131445722	132445722	cg06288251	132757087	TMEM108	TSS200	132257419	133256430	2348	153	0.798887	0.0119419	0.185262	0.00276818	0.00114119	No
smoking_initiation	3	52386605	54266212	cg01533970	54467946	CACNA2D3	Body	53969275	54967072	2176	588	0.807431	0.0119443	0.176868	0.00261526	0.00114119	No
smoking_initiation	16	9673748	10673748	cg06906156	11097101	CLEC16A	Body	10598307	11596040	2781	173	0.749587	0.0124478	0.232957	0.00386738	0.00114115	No
smoking_initiation	10	114878364	115878364	cg07067827	116298560	ABLIM1	Body	115798895	116798220	1948	190	0.849264	0.0137047	0.133733	0.00215693	0.00114114	No
smoking_initiation	1	38257237	39257237	cg03179008	39620300	MACF1	Body	39120658	40120231	1626	286	0.665633	0.00713525	0.322633	0.00345732	0.0011411	No
smoking_initiation	18	77074374	78074374	cg07954863	76654116	-	-	76154292	77153544	2739	246	0.757191	0.0116607	0.22652	0.00348726	0.00114109	No
smoking_initiation	17	15735462	16735462	cg13212232	17184151	COPS3	Body	16689737	17683396	1959	20	0.826112	0.0126051	0.157736	0.00240564	0.00114108	No
smoking_initiation	19	55379872	56379872	cg20317180	56111252	FIZ1|ZNF524	TSS1500	55612570	56611241	1927	1134	0.83132	0.0120268	0.153296	0.00221661	0.00114106	No
smoking_initiation	5	78808315	80763865	cg23563350	80848870	SSBP2	Body	80348949	81348705	1777	800	0.83673	0.00968199	0.150704	0.00174269	0.00114105	No
smoking_initiation	15	63398709	64398709	cg27291238	63245805	-	-	62746669	63745153	2095	617	0.762887	0.0103539	0.222598	0.00301994	0.00114103	No
smoking_initiation	12	49452394	50452394	cg03190379	49690636	PRPH	Body	49191437	50189834	1178	835	0.901577	0.0157394	0.0801446	0.00139799	0.00114102	No
smoking_initiation	19	3974725	4974725	cg19820705	4455316	UBXN6	TSS200|Body	3956048	4954455	1514	1497	0.862329	0.0132353	0.121432	0.00186264	0.00114088	No
smoking_initiation	17	15735462	16735462	cg07221885	17206597	NT5M	TSS200	16708744	17702295	1956	12	0.82228	0.0125267	0.161592	0.00246057	0.00114086	No
smoking_initiation	2	32308804	33308804	cg14065857	33436054	LTBP1	Body	32936376	33935839	2563	1049	0.460181	0.00525841	0.527395	0.00602531	0.00114078	No
smoking_initiation	7	1370794	2370794	cg01555253	2649853	IQCE	3'UTR	2149947	3149543	2225	448	0.828331	0.0106626	0.157835	0.00203058	0.00114073	No
smoking_initiation	7	3003207	4003207	cg01555253	2649853	IQCE	3'UTR	2149947	3149543	2225	429	0.828331	0.0106626	0.157835	0.00203058	0.00114073	No
smoking_initiation	22	45942288	46942288	cg08202470	47370342	TBC1D22A	Body	46870344	47869472	2733	207	0.774586	0.0106141	0.210772	0.00288705	0.00114073	No
smoking_initiation	17	30185935	31185935	cg17533201	29778629	RAB11FIP4	Body	29283603	30277956	1528	158	0.870479	0.0118969	0.114914	0.0015694	0.0011407	No
smoking_initiation	19	55379872	56379872	cg18570844	56056697	SBK3	Body	55557024	56556678	1984	1311	0.824147	0.0115014	0.160966	0.00224523	0.00114066	No
smoking_initiation	14	99193843	100193843	cg01538305	100658948	-	-	100160352	101158882	1469	68	0.862714	0.0132999	0.120981	0.00186395	0.00114066	No
smoking_initiation	11	27179916	29152996	cg17285335	26743888	SLC5A12	TSS1500	26244437	27241553	2993	196	0.7693	0.0128713	0.213124	0.00356466	0.00114063	No
smoking_initiation	17	7303118	8303118	cg06892635	8649228	CCDC42	TSS1500	8149259	9149145	1987	409	0.801649	0.0121877	0.182253	0.00276971	0.00114054	No
smoking_initiation	10	114878364	115878364	cg17662387	116286880	ABLIM1	TSS200|Body	115787415	116784638	1988	238	0.830828	0.0134709	0.152096	0.00246492	0.00114053	No
smoking_initiation	6	26754967	30729306	cg21632158	29521356	-	-	29021504	30021284	6862	6862	0.00103885	0.000468467	0.68738	0.309972	0.00114052	No
smoking_initiation	16	9673748	10673748	cg26636054	10913704	FAM18A	TSS1500	10414146	11413589	2386	558	0.819653	0.0127453	0.163914	0.00254766	0.00114051	No
smoking_initiation	16	220986	1220986	cg03998655	1424607	UNKL	5'UTR	928673	1924350	2365	489	0.816425	0.0130124	0.166765	0.00265681	0.00114051	No
smoking_initiation	16	220986	1220986	cg24984195	1361783	UBE2I	5'UTR	870616	1861492	1853	559	0.709267	0.0102825	0.27532	0.00399027	0.00114045	No
smoking_initiation	6	52395230	53395230	cg10488199	52013771	MIR133B	Body	51514205	52513393	2683	353	0.777418	0.0114733	0.206916	0.00305257	0.00114044	No
smoking_initiation	17	1495177	2495177	cg24352934	1053717	ABR	Body|5'UTR	553736	1544947	1878	42	0.825731	0.0128479	0.157826	0.00245453	0.00114041	No
smoking_initiation	22	45942288	46942288	cg11090273	47070411	GRAMD4	Body	46572744	47570026	2502	665	2.13e-09	2.53e-11	0.987109	0.0117507	0.00114033	Yes
smoking_initiation	12	49452394	50452394	cg00665405	50899548	DIP2B	Body	50404264	51399050	1598	49	0.72865	0.00749616	0.26004	0.00267408	0.00114028	No
smoking_initiation	1	236372829	238352083	cg09258327	236305010	GPR137B	TSS1500	235806140	236804616	2363	1491	0.249923	0.00658256	0.723305	0.0190495	0.00114028	No
smoking_initiation	5	169799916	170799916	cg26429629	169758391	LOC257358	TSS200	169258891	170258216	2422	1089	0.773613	0.0110049	0.211238	0.0030038	0.00114026	No
smoking_initiation	17	15735462	16735462	cg17355736	17130120	FLCN	Body	16632204	17629992	1956	50	0.841929	0.0128491	0.141917	0.00216472	0.00114026	No
smoking_initiation	15	73548768	74548768	cg24577031	75023481	-	-	74523948	75517350	1187	29	0.870957	0.0102035	0.116338	0.00136178	0.00114025	No
smoking_initiation	16	49266772	50266772	cg19696610	50441454	-	-	49941910	50941324	1581	516	6.41e-28	3.4e-29	0.948642	0.0502182	0.0011402	Yes
smoking_initiation	16	50445156	51445156	cg19696610	50441454	-	-	49941910	50941324	1581	781	6.41e-28	3.4e-29	0.948642	0.0502182	0.0011402	Yes
smoking_initiation	2	58789218	61026618	cg26562600	61243860	PEX13|PUS10	TSS1500|5'UTR	60744331	61743377	1650	517	0.854582	0.0123883	0.130006	0.00188347	0.0011402	No
smoking_initiation	2	100172408	101172408	cg00772587	101591182	NPAS2|LOC101927142	Body	101091534	102091075	2503	240	0.812205	0.0103494	0.174089	0.00221717	0.00114018	No
smoking_initiation	15	73548768	74548768	cg14686792	74497361	STRA6	Body|5'UTR	73997988	74997339	1456	987	0.782237	0.0118021	0.201778	0.00304322	0.00114017	No
smoking_initiation	16	69076894	70607394	cg06563504	70688144	IL34	Body	70201962	71187791	617	166	0.931669	0.0106011	0.0559545	0.000635547	0.00114016	No
smoking_initiation	19	55379872	56379872	cg07569483	56257856	-	-	55757913	56757649	1979	955	0.794783	0.0111899	0.19021	0.00267688	0.00114013	No
smoking_initiation	7	3003207	4003207	cg09866101	4266998	SDK1	Body	3768318	4766676	2259	343	0.00431204	8.39e-05	0.975475	0.0189894	0.00114009	No
smoking_initiation	4	147297913	148297913	cg14189726	146974615	-	-	146477734	147474547	2059	278	0.788211	0.0109351	0.196982	0.00273165	0.00114008	No
smoking_initiation	5	42690647	43690647	cg21199396	42424949	GHR	TSS200|Body|5'UTR	41924949	42923792	1798	595	0.849873	0.0120415	0.135033	0.0019121	0.00114008	No
smoking_initiation	22	42198430	43198430	cg12174465	42474656	C22orf32|FAM109B	TSS1500|3'UTR	41975218	42973201	1735	1423	0.000937885	0.000155285	0.856035	0.141732	0.00114008	No
smoking_initiation	17	15735462	16735462	cg23768680	17184891	COPS3	TSS1500	16689737	17683396	1959	20	0.830356	0.0126698	0.153493	0.0023409	0.00114007	No
smoking_initiation	18	5372472	6372472	cg12051018	6241939	L3MBTL4	Body	5742169	6741564	1970	1090	0.840912	0.0139059	0.1417	0.00234211	0.00114005	No
smoking_initiation	17	77290135	78290135	cg11440009	77147257	HRNBP3	5'UTR	76647296	77542553	1765	574	0.87248	0.0155878	0.108849	0.00194356	0.00114005	No
smoking_initiation	3	180909057	181909057	cg03312643	181659350	-	-	181160258	182159270	1123	777	2.49e-32	2.08e-33	0.921736	0.0771241	0.00114003	Yes
smoking_initiation	9	137489785	138489785	cg20575414	138499073	-	-	137999678	138998117	1958	1048	0.808823	0.0107136	0.176981	0.00234313	0.00114002	No
smoking_initiation	10	114878364	115878364	cg02465859	116080533	AFAP1L2	Body	115581131	116579401	1899	556	0.011292	0.000176684	0.972181	0.0152103	0.00113999	Yes
smoking_initiation	5	133365452	134365452	cg14435589	133260468	-	-	132760919	133760231	2181	709	0.811437	0.00955376	0.175801	0.00206872	0.00113998	No
smoking_initiation	8	8208714	11263655	cg15933757	9527541	TNKS	Body	9068161	10026131	166	166	0.969783	0.0137366	0.0151272	0.000213131	0.00113997	No
smoking_initiation	12	49452394	50452394	cg03257341	49375499	WNT1	3'UTR	48876080	49872443	1640	569	0.821927	0.0103075	0.164563	0.00206259	0.00113993	No
smoking_initiation	19	55379872	56379872	cg00838399	56154867	ZNF581	TSS200	55655254	56654609	1962	1104	0.837197	0.0122999	0.147201	0.00216151	0.0011399	No
smoking_initiation	22	42198430	43198430	cg01512760	43267011	PACSIN2	3'UTR	42768154	43765701	2567	1146	0.812012	0.0128253	0.171318	0.00270474	0.00113989	No
smoking_initiation	7	1370794	2370794	cg12150100	2741627	AMZ1	Body	2241862	3241619	2480	230	0.619075	0.00879446	0.365795	0.00519527	0.00113983	No
smoking_initiation	7	3003207	4003207	cg12150100	2741627	AMZ1	Body	2241862	3241619	2480	902	0.619075	0.00879446	0.365795	0.00519527	0.00113983	No
smoking_initiation	9	7782399	8782399	cg21392364	9003079	PTPRD	5'UTR	8503123	9502055	3539	832	0.704453	0.0100293	0.280387	0.00399074	0.00113982	No
smoking_initiation	17	1495177	2495177	cg23372723	1015100	ABR	Body	515309	1511699	1934	3	0.829566	0.0131444	0.153715	0.00243447	0.00113976	No
smoking_initiation	2	172021827	173021827	cg08346358	172941226	METAP1D	Body	172441245	173441141	2169	1101	0.801046	0.0120277	0.18304	0.0027472	0.00113971	No
smoking_initiation	20	61488382	62488382	cg20901426	61443715	OGFR	Body	60943892	61943661	1843	1079	5.73e-06	1.69e-07	0.970257	0.0285977	0.00113969	Yes
smoking_initiation	11	111492273	113412811	cg08450021	111101517	-	-	110601600	111599630	2027	84	2.04e-38	2.2e-40	0.988168	0.0106926	0.00113968	Yes
smoking_initiation	9	137489785	138489785	cg04414399	138853402	UBAC1	TSS200	138354673	139352993	1583	227	0.854366	0.0117092	0.130991	0.0017941	0.00113968	No
smoking_initiation	19	55379872	56379872	cg08133641	55888082	TMEM190	TSS200	55389465	56387948	1880	1830	0.810879	0.0100717	0.175729	0.00218153	0.00113966	No
smoking_initiation	6	26754967	30729306	cg13266242	29834495	-	-	29335154	30334339	7464	7464	1.49e-11	5.71e-12	0.721964	0.276897	0.00113965	Yes
smoking_initiation	2	102926177	105131814	cg08879111	102606829	IL1R2	TSS1500	102106999	103106773	2604	720	0.712275	0.0103731	0.272248	0.00396369	0.00113963	No
smoking_initiation	19	17960956	18960956	cg11737334	17862210	FCHO1	TSS200|5'UTR	17363444	18362070	1797	761	0.823106	0.0102123	0.163514	0.00202759	0.00113963	No
smoking_initiation	17	49693197	50693197	cg23974688	49333393	MBTD1	5'UTR	48833681	49832407	2041	321	0.728044	0.0102206	0.25699	0.00360659	0.00113962	No
smoking_initiation	19	17960956	18960956	cg15094353	17916315	B3GNT3	5'UTR	17416357	18415882	1756	873	0.813594	0.0102063	0.172893	0.00216774	0.00113961	No
smoking_initiation	7	1370794	2370794	cg18985994	2648785	IQCE	Body	2149627	3148715	2220	449	0.00132609	1.7e-05	0.984874	0.0126437	0.00113961	No
smoking_initiation	7	3003207	4003207	cg18985994	2648785	IQCE	Body	2149627	3148715	2220	423	0.00132609	1.7e-05	0.984874	0.0126437	0.00113961	No
smoking_initiation	15	35899479	36899479	cg22291711	37349039	MEIS2	Body	36849499	37848963	2411	208	0.80476	0.0110533	0.180569	0.00247895	0.0011396	No
smoking_initiation	20	61488382	62488382	cg03359095	61002866	C20orf151	TSS1500	60502931	61502863	1645	43	9.04e-06	1.8e-07	0.979373	0.0194783	0.0011396	Yes
smoking_initiation	19	17960956	18960956	cg09555452	19290966	MEF2BNB|MEF2BNB-MEF2B	Body|3'UTR|5'UTR	18791718	19789528	1466	213	0.852473	0.0104261	0.13432	0.00164166	0.00113958	No
smoking_initiation	1	41276623	42276623	cg23131418	40974724	EXO5	5'UTR	40474870	41474717	2340	489	0.784684	0.0116611	0.199551	0.00296438	0.00113956	No
smoking_initiation	18	49467811	51363861	cg23910734	51723277	MBD2	Body	51223575	52223034	2686	545	0.765392	0.0114774	0.218713	0.00327857	0.00113949	No
smoking_initiation	21	40088819	41088819	cg25899324	40310507	LOC400867	TSS200	39813085	40810489	2796	2088	6.84e-09	4e-09	0.629865	0.368996	0.00113948	Yes
smoking_initiation	19	3974725	4974725	cg00966686	4103040	MAP2K2	Body	3603227	4602722	1394	875	0.870321	0.0104085	0.116736	0.00139495	0.00113946	No
smoking_initiation	16	89108702	90108702	cg20277977	90108780	GAS8|URAHP	Body	90000044	90174092	329	244	0.228418	0.00222232	0.760819	0.00740099	0.00113943	No
smoking_initiation	19	17960956	18960956	cg24292351	17932341	INSL3	TSS200	17432355	18432004	1710	892	0.833407	0.0103087	0.153251	0.00189446	0.00113931	No
smoking_initiation	22	45942288	46942288	cg22609522	46403218	LOC730668	Body	45903344	46901759	1359	1213	0.877752	0.0156	0.103667	0.0018413	0.00113928	No
smoking_initiation	1	41276623	42276623	cg04464434	42325582	HIVEP3	Body|5'UTR	41828859	42825442	1607	758	1.03e-10	1.12e-11	0.901048	0.0978125	0.00113928	Yes
smoking_initiation	19	3974725	4974725	cg05312862	3699951	PIP5K1C	Body	3200637	4199839	1208	183	0.890412	0.0128913	0.0941947	0.0013626	0.00113927	No
smoking_initiation	17	1495177	2495177	cg14119367	1086047	ABR	5'UTR	587294	1573911	1820	53	0.845013	0.0131618	0.138529	0.00215657	0.00113927	No
smoking_initiation	17	26823322	27823322	cg12944045	26573977	PPY2	TSS1500	26074106	27072693	891	151	0.894038	0.0136209	0.0898342	0.00136751	0.00113927	No
smoking_initiation	7	1370794	2370794	cg05046371	2770788	GNA12	3'UTR	2271980	3269530	2507	179	0.777009	0.011217	0.207638	0.00299634	0.00113922	No
smoking_initiation	7	3003207	4003207	cg05046371	2770788	GNA12	3'UTR	2271980	3269530	2507	980	0.777009	0.011217	0.207638	0.00299634	0.00113922	No
smoking_initiation	19	3974725	4974725	cg02106453	3683644	PIP5K1C	Body	3184083	4180836	1251	168	0.789218	0.0114765	0.195327	0.00283922	0.00113921	No
smoking_initiation	1	153706358	155533918	cg12904891	155901756	KIAA0907	Body	155407096	156400060	867	38	0.866154	0.0121568	0.118882	0.00166742	0.00113919	No
smoking_initiation	19	55379872	56379872	cg02470045	56146928	-	-	55649021	56646367	1960	1106	0.802761	0.0118102	0.181619	0.00267084	0.00113916	No
smoking_initiation	16	9673748	10673748	cg19958582	10107504	GRIN2A	Body	9608178	10607027	3198	2955	8.19e-09	2.57e-10	0.968507	0.0303539	0.00113915	Yes
smoking_initiation	10	36134124	37134124	cg10133248	35893437	GJD4	TSS1500	35393669	36392844	1391	334	0.856392	0.0107272	0.130113	0.00162866	0.00113914	No
smoking_initiation	1	173604743	175385243	cg11418256	175047240	TNN	Body	174547512	175547099	1960	1655	0.0669501	0.00122468	0.913968	0.0167176	0.00113914	No
smoking_initiation	15	73548768	74548768	cg23623860	74423449	ISLR2	5'UTR	73923773	74923335	1559	1114	0.861832	0.0138536	0.121227	0.00194755	0.00113914	No
smoking_initiation	22	42198430	43198430	cg25769999	43414481	-	-	42914931	43914396	2594	861	0.787698	0.0111775	0.197189	0.00279699	0.00113912	No
smoking_initiation	3	131445722	132445722	cg06635529	132756082	TMEM108	TSS1500	132257419	133254258	2345	153	0.811165	0.0121206	0.172992	0.00258374	0.00113907	No
smoking_initiation	16	49266772	50266772	cg24158129	50441339	-	-	49941910	50941324	1581	516	8.6e-13	4.55e-14	0.948643	0.0502183	0.00113906	Yes
smoking_initiation	16	50445156	51445156	cg24158129	50441339	-	-	49941910	50941324	1581	781	8.6e-13	4.55e-14	0.948643	0.0502183	0.00113906	Yes
smoking_initiation	3	146606319	148216635	cg00025647	147077127	-	-	146577497	147576828	1852	1763	0.304626	0.00334256	0.683395	0.00749753	0.00113903	No
smoking_initiation	1	41276623	42276623	cg12596527	40870683	SMAP2	Body|5'UTR	40370795	41370066	2175	183	0.812254	0.0119584	0.172116	0.00253283	0.00113902	No
smoking_initiation	6	157238258	158238258	cg26551092	157505432	ARID1B	Body	157006184	158004762	909	604	0.915082	0.0165941	0.0659889	0.00119551	0.00113901	No
smoking_initiation	15	63398709	64398709	cg23479410	63233142	-	-	62733241	63725999	2089	584	0.611593	0.00822347	0.374017	0.00502789	0.00113897	No
smoking_initiation	13	100046450	101712300	cg02799880	99630462	DOCK9	TSS200|Body	99131051	100130106	2470	306	0.835804	0.0110248	0.150054	0.00197817	0.00113893	No
smoking_initiation	16	9673748	10673748	cg20478190	11117025	CLEC16A	Body	10617229	11602785	2750	134	0.793788	0.0132133	0.18872	0.00314027	0.00113888	No
smoking_initiation	12	49452394	50452394	cg11427310	49584179	TUBA1A	TSS1500	49084434	50083547	1186	695	8.66e-09	1.31e-10	0.984029	0.0148321	0.00113884	Yes
smoking_initiation	5	169799916	170799916	cg03853117	169753104	-	-	169253513	170252651	2417	1070	0.765483	0.0107481	0.219548	0.00308153	0.00113882	No
smoking_initiation	1	153706358	155533918	cg14837416	155659247	DAP3|YY1AP1	TSS1500|5'UTR	155161130	156159217	680	216	0.92364	0.0139731	0.0603366	0.000911653	0.0011388	No
smoking_initiation	5	42690647	43690647	cg06375497	43771905	-	-	43272127	44271153	1777	762	0.866247	0.0146907	0.115958	0.00196539	0.00113877	No
smoking_initiation	2	62408877	63916606	cg01686395	62454710	-	-	61955151	62954326	1869	1134	0.847651	0.0132628	0.135823	0.00212403	0.00113875	No
smoking_initiation	16	50445156	51445156	cg08602276	51851838	-	-	51352193	52347819	2032	189	0.816755	0.0116188	0.168097	0.00239013	0.00113874	No
smoking_initiation	17	49693197	50693197	cg01911514	49411808	LOC101927274	Body	48913024	49911622	2028	468	0.832542	0.0120335	0.152089	0.00219714	0.00113873	No
smoking_initiation	22	45942288	46942288	cg11476499	46014674	-	-	45514915	46510195	1536	575	0.858591	0.0139436	0.124309	0.00201765	0.00113873	No
smoking_initiation	14	99193843	100193843	cg04962185	100444913	-	-	99945392	100944452	1618	398	0.864137	0.0130738	0.119838	0.00181193	0.00113871	No
smoking_initiation	3	58934420	59934420	cg21808398	58512299	ACOX2	Body	58013573	59012177	1919	31	0.676658	0.00504331	0.314815	0.00234526	0.00113871	No
smoking_initiation	1	41276623	42276623	cg12642603	41877206	-	-	41377378	42377031	2074	1876	0.813095	0.0110775	0.172342	0.00234683	0.00113868	No
smoking_initiation	4	14958598	15958598	cg25767991	14691046	LINC00504	Body	14191215	15190660	2699	463	0.794157	0.0136328	0.187848	0.00322355	0.00113865	No
smoking_initiation	17	15735462	16735462	cg10394577	16884874	-	-	16384961	17384769	1840	404	0.800517	0.011887	0.183731	0.00272711	0.00113865	No
smoking_initiation	8	52069449	53069449	cg10961728	53379917	-	-	52882903	53879777	1970	395	0.08447	0.000642375	0.906854	0.00689528	0.00113864	No
smoking_initiation	1	41276623	42276623	cg12284854	40939078	-	-	40439598	41438678	2305	412	0.796619	0.0118665	0.187583	0.00279311	0.00113857	No
smoking_initiation	8	26925349	27925349	cg13959437	28187843	PNOC	Body	27687888	28687613	1978	752	0.840916	0.0145542	0.140953	0.0024384	0.00113855	No
smoking_initiation	12	49452394	50452394	cg23979676	49286966	-	-	48788086	49785369	1809	435	0.844069	0.0119796	0.140815	0.0019974	0.00113851	No
smoking_initiation	18	77074374	78074374	cg26662520	76725299	-	-	76225386	77225154	2742	437	0.789094	0.0127345	0.193905	0.00312813	0.00113851	No
smoking_initiation	15	73548768	74548768	cg02216850	74900640	CLK3	TSS200	74401700	75399954	1115	115	0.59046	0.0050931	0.39986	0.00344792	0.0011385	No
smoking_initiation	2	29013404	30013404	cg01166989	29803427	ALK	Body	29303600	30303000	2470	1832	0.823554	0.0143616	0.158188	0.00275743	0.00113844	No
smoking_initiation	2	29013404	30013404	cg18277754	30144152	ALK	1stExon|5'UTR	29644564	30644092	2325	972	0.819869	0.011336	0.165371	0.00228538	0.00113841	No
smoking_initiation	6	108494161	109494161	cg18378755	109787646	MICAL1|ZBTB24	TSS1500|Body	109288036	110287621	2170	338	0.541771	0.00577836	0.446551	0.00476164	0.00113834	No
smoking_initiation	2	100172408	101172408	cg01933871	101348230	-	-	100848321	101847226	2652	986	0.819547	0.0156378	0.160613	0.00306353	0.00113829	No
smoking_initiation	16	220986	1220986	cg00935108	129562	MPG	Body	89279	629458	739	615	0.927495	0.0124508	0.0581364	0.000779289	0.00113829	No
smoking_initiation	15	63398709	64398709	cg12172122	63205328	-	-	62705748	63705031	2115	565	0.794795	0.0106765	0.190828	0.00256225	0.00113829	No
smoking_initiation	12	132880790	133880790	cg15837832	132414754	PUS1	Body	131914777	132892900	1668	5	0.796023	0.00641667	0.194852	0.00156955	0.00113828	No
smoking_initiation	2	102926177	105131814	cg02618357	103115574	SLC9A4	Body	102616128	103614192	2525	1659	1.59e-08	1.9e-10	0.987049	0.0118124	0.00113825	Yes
smoking_initiation	1	33295572	34295572	cg03092343	33221514	KIAA1522	Body	32721767	33721084	1064	547	0.901987	0.0150293	0.0805055	0.00134028	0.00113821	No
smoking_initiation	15	77525464	78525464	cg03338933	77287345	PSTPIP1	TSS200	76787522	77786903	1488	331	0.8527	0.0119771	0.132327	0.00185755	0.00113819	No
smoking_initiation	15	98704101	99704101	cg08705556	100023258	-	-	99523419	100519833	2610	543	0.800798	0.0130892	0.182001	0.0029737	0.00113818	No
smoking_initiation	6	52395230	53395230	cg18017627	52268072	PAQR8	Body	51769245	52767869	2296	810	0.824499	0.0133327	0.158469	0.00256141	0.00113817	No
smoking_initiation	4	67517710	68517710	cg08168847	68567110	UBA6|LOC550112	TSS1500|Body	68067414	69063320	2524	1214	0.823954	0.0135547	0.158743	0.0026103	0.00113813	No
smoking_initiation	18	5372472	6372472	cg14389832	6732803	-	-	6245870	7229107	2046	279	0.826256	0.0115743	0.158808	0.00222347	0.00113808	No
smoking_initiation	5	157207571	158207571	cg17847344	158478734	EBF1	Body	157980099	158978676	1769	449	0.854045	0.0146373	0.127987	0.0021924	0.00113807	No
smoking_initiation	17	15735462	16735462	cg00348375	17182479	COPS3	Body|5'UTR	16689737	17680745	1956	20	0.829611	0.0126467	0.154254	0.00235034	0.00113804	No
smoking_initiation	5	157207571	158207571	cg10903525	156967339	ADAM19	Body	156467391	157467325	3064	940	0.756714	0.0101133	0.228976	0.00305908	0.00113804	No
smoking_initiation	5	86303812	89371745	cg01741032	89586773	LINC01339	TSS1500	89088089	90086216	1432	218	0.871096	0.0104017	0.11598	0.00138378	0.00113803	No
smoking_initiation	12	74774793	75774793	cg26453012	74564856	-	-	74064889	75064402	1967	668	0.82514	0.0107884	0.160832	0.00210168	0.00113803	No
smoking_initiation	5	59621271	60621271	cg12887041	59503004	PDE4D	5'UTR	59003321	60002488	1627	634	0.86325	0.0126968	0.121135	0.00178052	0.00113796	No
smoking_initiation	16	220986	1220986	cg19605773	1435582	-	-	935696	1934887	2381	482	0.805467	0.0126998	0.177891	0.00280367	0.00113795	No
smoking_initiation	5	86303812	89371745	cg02309882	85940883	-	-	85441029	86440788	2031	271	0.838048	0.0134961	0.144984	0.00233373	0.00113795	No
smoking_initiation	5	78808315	80763865	cg14819368	78531681	JMY	TSS1500	78034521	79031558	1939	261	0.845617	0.0125381	0.138652	0.00205468	0.00113791	No
smoking_initiation	19	3974725	4974725	cg23811775	4402960	CHAF1A	Body	3910961	4902028	1446	1392	0.851153	0.0110934	0.134859	0.00175653	0.0011379	No
smoking_initiation	10	118178712	119178712	cg13412213	119598364	-	-	119098564	120097721	1598	151	0.0250366	0.00211408	0.89605	0.075661	0.00113788	No
smoking_initiation	2	172021827	173021827	cg15773794	172957583	-	-	172458964	173457040	2150	1053	0.79684	0.012041	0.187154	0.00282694	0.00113784	No
smoking_initiation	13	100046450	101712300	cg09985282	100608447	-	-	100109730	101108378	2079	2079	1.8e-30	1.13e-30	0.613738	0.385124	0.00113781	Yes
smoking_initiation	4	93552854	94552854	cg14777507	93103772	-	-	92604109	93602855	1729	137	0.842523	0.013815	0.140226	0.00229817	0.0011378	No
smoking_initiation	17	77290135	78290135	cg12473871	78492607	-	-	77992690	78992409	2741	780	0.779109	0.0118051	0.204845	0.00310269	0.00113779	No
smoking_initiation	18	53161743	54161743	cg05610632	54318940	WDR7	5'UTR	53819064	54818840	1601	546	0.871151	0.0143668	0.111506	0.00183779	0.00113773	No
smoking_initiation	2	29013404	30013404	cg09420659	29689085	ALK	Body	29190129	30188233	2605	2164	0.801992	0.0133989	0.180458	0.00301377	0.0011377	No
smoking_initiation	12	69155167	70155167	cg22510091	69006329	RAP1B	5'UTR	68506984	69506300	2014	716	0.667227	0.00894423	0.318423	0.00426735	0.00113769	No
smoking_initiation	15	73548768	74548768	cg25789916	74427239	ISLR2	Body	73927319	74923335	1556	1111	0.865036	0.0138898	0.118042	0.00189426	0.00113766	No
smoking_initiation	1	173604743	175385243	cg08191141	175139517	KIAA0040	5'UTR	174639669	175639453	2039	1526	0.819998	0.0134434	0.162754	0.00266712	0.0011376	No
smoking_initiation	15	63398709	64398709	cg16703407	64540345	CSNK1G1	Body	64040987	65036801	1227	756	0.895899	0.0103367	0.0915716	0.00105539	0.00113758	No
smoking_initiation	19	3974725	4974725	cg14117297	4301870	TMIGD2	Body	3803489	4801859	1415	1190	2.16e-05	2.68e-07	0.986599	0.0122414	0.00113758	Yes
smoking_initiation	2	102926177	105131814	cg16161871	102738737	IL1R1	5'UTR	102238848	103238168	2593	1079	0.759063	0.00997138	0.226849	0.00297885	0.00113758	No
smoking_initiation	1	41276623	42276623	cg25623532	41743104	-	-	41243428	42242941	2087	2027	0.787386	0.010249	0.198643	0.00258448	0.00113756	No
smoking_initiation	6	108494161	109494161	cg00041901	109703809	CD164	TSS200	109203991	110203682	2208	500	0.572566	0.00666268	0.414808	0.00482578	0.00113756	No
smoking_initiation	6	155931856	156931856	cg12653452	155437754	TIAM2	5'UTR	154937823	155937606	1995	15	0.807308	0.0127909	0.175976	0.002787	0.00113753	No
smoking_initiation	10	102686838	105665256	cg25889711	102473609	-	-	101975282	102971520	1843	538	0.847029	0.0117013	0.138224	0.00190836	0.00113748	No
smoking_initiation	19	55379872	56379872	cg22785702	56057031	SBK3	TSS200	55557870	56556920	1985	1310	0.803841	0.0112193	0.181273	0.00252891	0.00113744	No
smoking_initiation	2	100172408	101172408	cg05215304	101402664	-	-	100903008	101902260	2594	856	0.79982	0.0140814	0.181763	0.00319893	0.00113743	No
smoking_initiation	11	27179916	29152996	cg12267155	29540334	-	-	29040426	30040100	1741	212	0.866806	0.0149314	0.115143	0.0019823	0.00113743	No
smoking_initiation	17	15735462	16735462	cg14865086	17179362	COPS3	Body|ExonBnd	16679755	17676425	1954	21	0.000164694	2.51e-06	0.98371	0.0149855	0.0011374	Yes
smoking_initiation	18	72035282	73035282	cg25247537	71681294	-	-	71181376	72180743	2594	413	0.761436	0.00954887	0.225056	0.0028212	0.00113737	No
smoking_initiation	17	77290135	78290135	cg11499091	78735302	RPTOR	Body	78235460	79234588	2448	82	0.0290233	0.000426067	0.955389	0.0140242	0.00113734	No
smoking_initiation	9	137489785	138489785	cg22600925	137535355	COL5A1	Body	137091255	138032691	2016	1340	0.845677	0.0152934	0.135444	0.00244826	0.0011373	No
smoking_initiation	19	3974725	4974725	cg15811008	3720612	TJP3	TSS1500|5'UTR	3220855	4219541	1195	244	0.87959	0.0126445	0.105118	0.00150998	0.00113728	No
smoking_initiation	2	172021827	173021827	cg03469729	171864051	TLK1	Body	171364258	172364004	1869	657	0.848676	0.0124726	0.135721	0.00199348	0.00113728	No
smoking_initiation	17	1495177	2495177	cg02317299	1390182	MYO1C	TSS1500|Body|5'UTR	890420	1889374	1684	686	0.822323	0.00938667	0.165268	0.00188536	0.00113728	No
smoking_initiation	19	55379872	56379872	cg19216414	55881845	IL11	TSS200	55382490	56381833	1868	1842	0.80724	0.00998734	0.179417	0.00221864	0.00113727	No
smoking_initiation	22	42198430	43198430	cg05082376	42548792	-	-	42048866	43048469	1800	1592	6.48e-22	1.06e-22	0.858379	0.140484	0.00113727	Yes
smoking_initiation	19	17960956	18960956	cg06578951	19030513	COPE|DDX49	TSS1500|1stExon|5'UTR	18530691	19530270	1340	429	0.825569	0.0118384	0.159174	0.00228137	0.00113721	No
smoking_initiation	5	172788534	173788534	cg07475151	172382825	LOC100268168	Body	171883304	172882207	2084	291	0.690683	0.00740094	0.297591	0.00318767	0.0011372	No
smoking_initiation	22	45942288	46942288	cg06766459	46995177	-	-	46496366	47494608	2422	738	0.688227	0.00878189	0.298052	0.00380206	0.00113715	No
smoking_initiation	19	55379872	56379872	cg09846458	55972646	ISOC2	5'UTR	55479392	56472547	1966	1629	0.789605	0.0104484	0.196214	0.00259524	0.00113712	No
smoking_initiation	20	61488382	62488382	cg01489519	61493186	TCFL5	TSS200	60994122	61993032	1781	1163	2.67e-12	6.94e-14	0.973567	0.0252954	0.00113711	Yes
smoking_initiation	12	132880790	133880790	cg12714421	132862800	GALNT9	Body	132367353	133362781	1344	914	0.861822	0.0107832	0.124699	0.0015591	0.00113705	No
smoking_initiation	1	7291461	8984823	cg25138218	7070451	CAMTA1	Body	6570562	7570006	2094	662	0.824238	0.0114346	0.160959	0.00223184	0.00113705	No
smoking_initiation	10	125180419	126180419	cg13812538	125438197	GPR26	Body	124939000	125937820	2220	1658	0.828629	0.0129342	0.154883	0.00241645	0.00113703	No
smoking_initiation	19	3974725	4974725	cg05255580	4207676	ANKRD24	Body	3708195	4706989	1354	1011	0.857095	0.0104783	0.129706	0.00158456	0.00113702	No
smoking_initiation	19	55379872	56379872	cg00376639	56155151	ZNF581	5'UTR	55655254	56654922	1963	1104	0.830228	0.0122032	0.154167	0.00226491	0.00113701	No
smoking_initiation	19	3974725	4974725	cg15080396	3879858	ATCAY	TSS1500	3382274	4377972	1193	460	0.433271	0.00467546	0.554929	0.00598714	0.00113701	No
smoking_initiation	7	1370794	2370794	cg22771850	2741336	AMZ1	Body	2241428	3241177	2480	231	0.804276	0.0114222	0.180601	0.00256375	0.00113697	No
smoking_initiation	7	3003207	4003207	cg22771850	2741336	AMZ1	Body	2241428	3241177	2480	901	0.804276	0.0114222	0.180601	0.00256375	0.00113697	No
smoking_initiation	14	98097552	99097552	cg16978104	97923971	LOC101929241	TSS1500	97424162	98422406	2092	771	0.754775	0.0127704	0.22747	0.00384754	0.00113696	No
smoking_initiation	1	38257237	39257237	cg17829314	38274017	C1orf122|YRDC	TSS200|1stExon|5'UTR	37774697	38773797	1737	836	0.859107	0.0149606	0.12266	0.00213488	0.00113696	No
smoking_initiation	16	9673748	10673748	cg26727666	10869234	FAM18A	Body	10369519	11369205	2255	622	0.821477	0.0129805	0.161849	0.0025563	0.00113695	No
smoking_initiation	15	77525464	78525464	cg05857203	77197931	-	-	76698956	77697703	1502	203	0.86382	0.0120781	0.12127	0.00169449	0.00113689	No
smoking_initiation	17	1495177	2495177	cg04221596	1447641	PITPNA	Body	947663	1946503	1767	815	0.853056	0.0134956	0.130252	0.00205948	0.00113687	No
smoking_initiation	15	73548768	74548768	cg16232842	74286823	PML	TSS200	73787381	74786598	1544	1228	0.85994	0.0142909	0.122596	0.00203622	0.00113682	No
smoking_initiation	2	172021827	173021827	cg22408308	172544235	DYNC1I2	1stExon|5'UTR	172044316	173044120	2050	1997	0.821042	0.0136438	0.161495	0.00268253	0.0011368	No
smoking_initiation	17	37324339	38324339	cg04006766	36888548	CISD3	Body	36413664	37387270	1181	49	0.873145	0.0134122	0.110608	0.0016979	0.00113674	No
smoking_initiation	15	98704101	99704101	cg23679840	98925619	-	-	98426040	99424993	2660	1837	4.78e-06	4.56e-07	0.91187	0.0869878	0.00113672	Yes
smoking_initiation	12	49452394	50452394	cg03339560	50357352	AQP5	Body	49858008	50855751	1150	676	0.764746	0.00941038	0.221977	0.00273034	0.00113668	No
smoking_initiation	17	77290135	78290135	cg06443231	78655265	RPTOR	Body	78156291	79155017	2500	265	0.772472	0.0111862	0.212135	0.0030708	0.00113668	No
smoking_initiation	1	31695819	32695819	cg26131911	33116503	ZBTB8OS|RBBP4	TSS1500	32618653	33616310	982	59	0.909373	0.0146003	0.0737077	0.00118227	0.00113664	No
smoking_initiation	1	33295572	34295572	cg26131911	33116503	ZBTB8OS|RBBP4	TSS1500	32618653	33616310	982	375	0.909373	0.0146003	0.0737077	0.00118227	0.00113664	No
smoking_initiation	20	41515801	42515801	cg20576443	41105444	PTPRT	Body	40606121	41605302	2173	98	0.806832	0.0117	0.177755	0.00257653	0.00113662	No
smoking_initiation	19	55379872	56379872	cg00741035	56588452	LOC101928886	Body|ExonBnd	56089219	57087951	2295	534	0.807922	0.0126324	0.175565	0.00274394	0.0011366	No
smoking_initiation	9	137489785	138489785	cg13312109	137271457	RXRA	Body|1stExon|5'UTR	136772993	137770939	1818	565	0.839551	0.00987197	0.147705	0.00173567	0.00113659	No
smoking_initiation	2	200436399	201436399	cg14034170	201754488	PPIL3|NIF3L1	TSS1500|5'UTR	201255134	202254288	1570	325	0.862693	0.00995645	0.124776	0.00143892	0.00113659	No
smoking_initiation	11	111492273	113412811	cg12187358	111420270	LAYN	Body	110920370	111918178	1568	340	0.86436	0.0104562	0.122566	0.00148155	0.00113658	No
smoking_initiation	17	15735462	16735462	cg11392858	17109651	PLD6	TSS200	16613592	17609246	1925	62	0.828697	0.0125934	0.155215	0.00235762	0.00113657	No
smoking_initiation	16	5311367	6311367	cg27185512	4900651	UBN1	5'UTR	4401557	5381839	1532	57	0.667282	0.00553511	0.323365	0.00268118	0.00113656	No
smoking_initiation	9	137489785	138489785	cg03473042	137000014	WDR5	TSS1500	136500203	137499791	1905	7	0.830977	0.0105553	0.155359	0.00197228	0.00113656	No
smoking_initiation	19	55379872	56379872	cg17387916	55896965	RPL28	TSS1500	55397217	56396262	1898	1819	0.779029	0.00976512	0.20747	0.0025995	0.00113649	No
smoking_initiation	17	77290135	78290135	cg15755127	78579434	RPTOR	Body	78079481	79079145	2637	541	0.79383	0.0119489	0.190222	0.00286212	0.00113649	No
smoking_initiation	8	114874642	115874642	cg20564273	114446439	CSMD3	Body	113947418	114946341	2318	286	0.80398	0.0114977	0.180801	0.00258449	0.00113646	No
smoking_initiation	17	1495177	2495177	cg02103166	1050770	ABR	Body|5'UTR	551853	1544947	1882	42	0.835788	0.0130152	0.14776	0.00229984	0.00113646	No
smoking_initiation	11	111492273	113412811	cg14675241	111154375	C11orf53	Body	110655391	111652323	1896	117	0.742469	0.00823309	0.245441	0.00272051	0.00113643	No
smoking_initiation	16	89108702	90108702	cg03147900	89762721	CDK10	Body|3'UTR	90000044	90174092	329	244	0.961143	0.00935111	0.028097	0.000272223	0.00113643	No
smoking_initiation	22	45942288	46942288	cg12301347	46285638	-	-	45785847	46785301	1260	940	0.86411	0.0132564	0.119663	0.00183463	0.00113643	No
smoking_initiation	2	172021827	173021827	cg24087689	173029820	-	-	172530949	173528837	2046	778	0.801783	0.0115617	0.182883	0.00263602	0.00113639	No
smoking_initiation	22	45942288	46942288	cg07734358	47370132	TBC1D22A	Body	46870330	47869472	2734	208	0.749901	0.0102772	0.23546	0.00322579	0.00113639	No
smoking_initiation	17	77290135	78290135	cg27623948	77208211	HRNBP3	5'UTR	76708236	77708035	1703	628	0.829982	0.0122108	0.154401	0.00227042	0.00113638	No
smoking_initiation	1	7291461	8984823	cg10331119	7209666	CAMTA1	Body	6709911	7707287	1983	801	0.813321	0.0113818	0.171758	0.00240248	0.00113634	No
smoking_initiation	10	102686838	105665256	cg14445274	102577667	PAX2	Body	102077707	103077631	1866	763	0.849751	0.0131307	0.133914	0.00206815	0.00113634	No
smoking_initiation	19	50629745	51629745	cg20469261	50361793	PTOV1	Body	49862152	50860628	1474	335	0.809077	0.0077844	0.180269	0.00173329	0.00113632	No
smoking_initiation	5	169799916	170799916	cg00787429	169660328	C5orf58	5'UTR	169160708	170160158	2504	880	0.792497	0.00949039	0.194548	0.00232863	0.00113625	No
smoking_initiation	19	3974725	4974725	cg21893559	4121075	MAP2K2	Body	3621655	4616806	1383	908	0.859992	0.010337	0.127009	0.0015255	0.00113625	No
smoking_initiation	15	73548768	74548768	cg18863296	74315179	PML	Body	73816464	74815105	1563	1210	0.866114	0.0143514	0.11647	0.00192876	0.0011362	No
smoking_initiation	22	42198430	43198430	cg26117161	43253277	ARFGAP3	1stExon|5'UTR	42753920	43753036	2557	1159	0.776604	0.0122559	0.206742	0.00326153	0.0011362	No
smoking_initiation	17	15735462	16735462	cg22257099	17139986	FLCN	5'UTR	16641255	17638761	1959	44	0.840133	0.0128193	0.14372	0.00219184	0.0011362	No
smoking_initiation	3	70564431	71564431	cg19583701	71760000	EIF4E3	Body|5'UTR	71260194	72259486	2292	645	3.29e-39	1.92e-40	0.943835	0.0550284	0.00113619	Yes
smoking_initiation	20	61488382	62488382	cg17022362	62084833	KCNQ2	Body	61585501	62584814	2174	2074	0.000227784	1.41e-05	0.940578	0.0580438	0.00113619	No
smoking_initiation	9	137489785	138489785	cg08034305	137185200	-	-	136685470	137685058	1897	417	0.790118	0.00966715	0.196674	0.00240518	0.00113614	No
smoking_initiation	19	3974725	4974725	cg06566985	3500192	DOHH	5'UTR	3000491	3995201	1345	14	0.879825	0.0108401	0.106883	0.00131574	0.00113612	No
smoking_initiation	6	52395230	53395230	cg03899824	52008001	MIR206	TSS1500	51508011	52507605	2674	336	0.778677	0.0114246	0.205745	0.00301753	0.00113611	No
smoking_initiation	2	62408877	63916606	cg12345949	62459302	-	-	61959491	62956567	1862	1139	0.760467	0.0118276	0.2231	0.00346876	0.0011361	No
smoking_initiation	12	49452394	50452394	cg04531030	50932172	DIP2B	Body	50433234	51432114	1653	22	3.69e-66	3.78e-68	0.988729	0.0101346	0.00113607	Yes
smoking_initiation	1	173604743	175385243	cg15010372	175832735	-	-	175333392	176332633	2084	169	0.797022	0.00866604	0.1911	0.0020767	0.00113605	No
smoking_initiation	6	52395230	53395230	cg24752664	53810865	LOC101927189	Body	53310870	54310853	2258	263	0.70082	0.00831932	0.286327	0.0033978	0.00113603	No
smoking_initiation	14	99193843	100193843	cg19929625	100574721	MIR342|EVL	TSS1500|Body	100074991	101072260	1475	178	0.882503	0.0129339	0.101934	0.00149281	0.00113601	No
smoking_initiation	19	50629745	51629745	cg11430371	50961752	MYBPC2	Body	50461893	51450351	1685	1421	2.05e-09	1.86e-11	0.989884	0.00898008	0.00113596	Yes
smoking_initiation	1	33295572	34295572	cg15207669	34420920	CSMD2	Body	33921202	34920835	2162	712	0.821264	0.013677	0.161239	0.00268406	0.00113596	No
smoking_initiation	9	20176454	21176454	cg10673226	21326778	-	-	20827114	21826623	2286	888	0.772663	0.00985697	0.21362	0.00272405	0.00113595	No
smoking_initiation	10	102686838	105665256	cg05013000	105630597	-	-	105130812	106129938	1628	902	0.853231	0.0132006	0.130416	0.00201658	0.00113586	No
smoking_initiation	10	105960460	107607903	cg05013000	105630597	-	-	105130812	106129938	1628	228	0.853231	0.0132006	0.130416	0.00201658	0.00113586	No
smoking_initiation	15	63398709	64398709	cg13777545	63136962	-	-	62637856	63636878	2165	442	0.79851	0.0107512	0.187085	0.00251779	0.00113585	No
smoking_initiation	9	20176454	21176454	cg27281482	19799399	-	-	19301384	20297436	2325	440	0.814651	0.0130011	0.168524	0.00268837	0.00113583	No
smoking_initiation	3	149043102	150043102	cg11603447	150446034	-	-	149946128	150945243	1815	152	0.850145	0.0153701	0.130982	0.00236694	0.00113582	No
smoking_initiation	22	45942288	46942288	cg21192034	47245156	TBC1D22A	Body	46753179	47744888	2683	418	0.763955	0.0119848	0.219483	0.00344207	0.00113581	No
smoking_initiation	2	29013404	30013404	cg22041207	29518416	ALK	Body	29018889	30016501	2544	2540	0.813175	0.0148435	0.167784	0.00306156	0.00113578	No
smoking_initiation	15	63398709	64398709	cg18065177	63116127	MIR190|TLN2	TSS200|Body	62616358	63615764	2266	429	0.798681	0.011516	0.185987	0.00268057	0.00113576	No
smoking_initiation	1	41276623	42276623	cg05545266	40862240	SMAP2	TSS1500|Body	40362461	41361895	2163	167	0.79901	0.0117499	0.185379	0.00272497	0.00113568	No
smoking_initiation	10	118178712	119178712	cg16388502	118458095	HSPA12A	Body	117960150	118957579	1694	1248	4.49e-28	1.32e-28	0.771741	0.227123	0.00113564	Yes
smoking_initiation	2	144900317	146640132	cg12796383	144694405	-	-	144194447	145193326	1205	102	0.879869	0.0135268	0.103873	0.00159577	0.00113563	No
smoking_initiation	17	77290135	78290135	cg04927537	76976091	LGALS3BP	TSS200	76477068	77467096	2250	570	0.824054	0.0175865	0.15394	0.00328416	0.00113561	No
smoking_initiation	18	5372472	6372472	cg14770814	5540724	EPB41L3	TSS200|5'UTR	5041275	6040597	2304	1505	0.822412	0.0122137	0.161837	0.00240232	0.0011356	No
smoking_initiation	17	77290135	78290135	cg08059361	78290951	RNF213	Body	77791498	78790586	2495	1094	0.254036	0.00331183	0.731975	0.00954154	0.0011356	No
smoking_initiation	12	49452394	50452394	cg08606453	50222071	LOC100286844|NCKAP5L	TSS1500|5'UTR	49723581	50717860	1243	892	0.878839	0.0128142	0.105672	0.00153964	0.00113559	No
smoking_initiation	19	55379872	56379872	cg03053813	55988650	ZNF628	5'UTR	55488728	56488518	2005	1612	0.829308	0.0110649	0.156405	0.00208568	0.00113556	No
smoking_initiation	14	79063654	80602233	cg08867873	78865470	NRXN3	Body	78365612	79365181	2138	357	0.514333	0.00561149	0.473752	0.0051676	0.00113551	No
smoking_initiation	9	137489785	138489785	cg13206312	138846446	UBAC1	Body	138347808	139344943	1580	229	0.841423	0.011506	0.143968	0.00196755	0.00113551	No
smoking_initiation	6	155931856	156931856	cg04721711	157370383	ARID1B	Body	156871746	157869726	990	166	0.907023	0.0122967	0.0784818	0.00106286	0.0011355	No
smoking_initiation	6	157238258	158238258	cg04721711	157370383	ARID1B	Body	156871746	157869726	990	379	0.907023	0.0122967	0.0784818	0.00106286	0.0011355	No
smoking_initiation	1	17936657	18936657	cg20787649	17636898	PADI4	Body	17193709	18136684	2013	338	2.5e-11	1.88e-13	0.991396	0.00746832	0.0011355	Yes
smoking_initiation	8	64412021	65412021	cg13806106	63998228	TTPA	Body	63498573	64496159	2441	114	0.720781	0.00775063	0.267459	0.00287487	0.00113546	No
smoking_initiation	19	55379872	56379872	cg17655527	56128027	-	-	55629233	56627672	1951	1119	0.842826	0.0123086	0.141663	0.0020677	0.00113546	No
smoking_initiation	2	21567213	23082968	cg05684859	21618087	-	-	21118257	22113775	1585	544	0.805054	0.010982	0.180369	0.00245933	0.00113545	No
smoking_initiation	18	5372472	6372472	cg13416193	5579338	EPB41L3	5'UTR	5080066	6079140	2233	1535	0.749971	0.0106065	0.234965	0.00332187	0.00113542	No
smoking_initiation	15	63398709	64398709	cg09218422	64634057	CSNK1G1	5'UTR	64136815	65133368	1160	583	0.878258	0.00925928	0.110187	0.00116054	0.00113541	No
smoking_initiation	22	37897797	38897797	cg09398796	37520724	-	-	37021073	38017204	1819	198	0.834404	0.0111888	0.151245	0.00202696	0.00113537	No
smoking_initiation	1	33295572	34295572	cg25772827	34632573	CSMD2|C1orf94	TSS200|TSS1500	34134597	35131390	2281	323	0.852045	0.0161244	0.128269	0.00242627	0.00113537	No
smoking_initiation	3	156893770	159548333	cg04322363	159757071	-	-	159258371	160255705	1576	332	0.729098	0.00815561	0.258719	0.00289287	0.00113537	No
smoking_initiation	7	90781409	91781409	cg21700774	90406191	CDK14	Body	89906609	90906085	2296	218	0.807867	0.0131527	0.174997	0.00284796	0.00113537	No
smoking_initiation	2	62408877	63916606	cg09390932	62420350	-	-	61920409	62919941	1930	1110	0.839903	0.0141791	0.14238	0.0024025	0.00113532	No
smoking_initiation	2	102926177	105131814	cg06540672	102597166	-	-	102098328	103097036	2584	674	0.0849732	0.00124241	0.899498	0.0131506	0.00113531	No
smoking_initiation	12	49452394	50452394	cg04949149	49505053	LMBR1L	TSS1500	49005326	50002105	1317	661	0.797389	0.0114941	0.187283	0.00269848	0.00113531	No
smoking_initiation	21	40088819	41088819	cg18289104	39897151	ERG	Body|5'UTR	39398193	40397150	2422	965	2.8e-11	4.73e-13	0.982291	0.0165742	0.00113527	Yes
smoking_initiation	19	3974725	4974725	cg26340968	3798367	MATK	5'UTR	3298398	4297437	1106	330	0.894432	0.010189	0.0931833	0.00106037	0.00113527	No
smoking_initiation	15	77525464	78525464	cg03705277	77300226	PSTPIP1	Body	76800260	77799657	1487	347	0.859542	0.0122116	0.125332	0.00177947	0.00113522	No
smoking_initiation	19	55379872	56379872	cg07359686	56459554	NLRP8	1stExon	55959717	56959106	2062	670	0.820182	0.0121549	0.164097	0.00243073	0.00113521	No
smoking_initiation	3	156893770	159548333	cg10982049	156530417	PA2G4P4|LINC00886	TSS1500|Body	156034741	157030265	1764	350	0.000161168	1.08e-06	0.992046	0.00665711	0.00113507	No
smoking_initiation	12	120583279	121583279	cg08088222	122070432	ORAI1	Body	121571221	122530256	1689	24	0.830846	0.0112805	0.15464	0.00209843	0.00113506	No
smoking_initiation	6	41401763	42401763	cg16281266	41040392	NFYA|OARD1	TSS1500	40540482	41539892	2278	159	0.739008	0.00837745	0.248661	0.00281771	0.00113506	No
smoking_initiation	1	17936657	18936657	cg18768338	17575440	PADI3	TSS200	17193709	18075087	1882	207	0.0974093	0.000667286	0.894661	0.00612759	0.00113498	No
smoking_initiation	3	161261866	162261866	cg12716838	160823255	B3GALNT1	TSS200|TSS1500	160323722	161321896	1855	76	0.837119	0.0133608	0.146056	0.00232998	0.00113498	No
smoking_initiation	19	55379872	56379872	cg25662488	56716692	-	-	56216940	57216407	2418	321	0.797501	0.0123213	0.186168	0.00287515	0.00113497	No
smoking_initiation	2	29013404	30013404	cg14326644	29430352	ALK	Body	28930476	29930283	2601	2459	0.815735	0.0151511	0.164917	0.00306196	0.00113494	No
smoking_initiation	15	73548768	74548768	cg09727616	74284603	STOML1	1stExon|5'UTR	73786345	74784560	1538	1232	0.850225	0.0141112	0.132334	0.00219522	0.00113494	No
smoking_initiation	2	172021827	173021827	cg16057598	172967819	DLX2	TSS1500	172468142	173467612	2136	1022	0.844522	0.0127094	0.139535	0.00209875	0.00113492	No
smoking_initiation	8	26925349	27925349	cg22683377	28371364	FZD3	Body	27871482	28869637	1485	111	0.852226	0.010702	0.134253	0.00168477	0.00113488	No
smoking_initiation	1	153706358	155533918	cg01581262	154192616	C1orf43|UBAP2L	TSS200|TSS1500|Body|5'UTR	153694472	154692269	1535	1521	3.7e-08	1.03e-06	0.0345439	0.96432	0.00113487	Yes
smoking_initiation	19	3974725	4974725	cg08480398	3586300	GIPC3	Body	3093163	4085466	1352	97	0.873702	0.0115099	0.112177	0.00147664	0.00113486	No
smoking_initiation	15	35899479	36899479	cg16118986	36501262	-	-	36001386	37000659	2411	2198	6.3e-17	3.83e-18	0.94169	0.0571747	0.00113485	Yes
smoking_initiation	15	73548768	74548768	cg27527993	74417266	-	-	73917287	74915888	1560	1118	0.85861	0.0138098	0.124445	0.00200042	0.00113484	No
smoking_initiation	1	153706358	155533918	cg14284687	155706548	DAP3	Body	155206822	156206121	720	169	0.924541	0.0128173	0.0606668	0.000839917	0.00113472	No
smoking_initiation	3	146606319	148216635	cg20049424	148349101	-	-	147849104	148848923	2122	689	0.80647	0.00876003	0.181663	0.00197213	0.00113464	No
smoking_initiation	14	98097552	99097552	cg12178216	99357414	-	-	98857702	99854113	2528	749	8.95e-06	1.41e-06	0.862868	0.135987	0.00113463	No
smoking_initiation	14	99193843	100193843	cg12178216	99357414	-	-	98857702	99854113	2528	1469	8.95e-06	1.41e-06	0.862868	0.135987	0.00113463	No
smoking_initiation	17	37324339	38324339	cg00739155	36832423	C17orf96	TSS1500	36413664	37330995	1141	9	0.867434	0.0128997	0.116796	0.00173574	0.00113463	No
smoking_initiation	5	172788534	173788534	cg02589459	172410728	ATP6V0E1	TSS200	171910795	172910246	2113	348	0.706136	0.00755863	0.282151	0.00301907	0.00113459	No
smoking_initiation	16	69076894	70607394	cg01029939	70785051	VAC14	Body	70285901	71285020	742	150	0.926184	0.0150187	0.056744	0.000919007	0.00113459	No
smoking_initiation	10	125180419	126180419	cg24873562	124902349	-	-	124405107	125402295	2307	764	0.796527	0.0124391	0.18698	0.00291887	0.00113459	No
smoking_initiation	12	69155167	70155167	cg10982015	69004430	RAP1B	TSS200	68504502	69504301	2000	690	0.835652	0.0111794	0.150028	0.00200594	0.00113458	No
smoking_initiation	1	41276623	42276623	cg14413452	41165626	NFYC	5'UTR	40666339	41665456	2263	929	0.806352	0.010714	0.179416	0.00238276	0.00113454	No
smoking_initiation	10	102686838	105665256	cg13198709	102473456	-	-	101975282	102971520	1843	538	0.838756	0.011587	0.1465	0.00202269	0.00113454	No
smoking_initiation	10	125180419	126180419	cg13087069	125603612	CPXM2	Body	125103947	126102896	2202	2042	0.82552	0.0141069	0.156565	0.00267432	0.00113453	No
smoking_initiation	22	42198430	43198430	cg23354677	43267538	PACSIN2	Body	42768154	43767079	2568	1146	0.798846	0.0126187	0.184488	0.00291308	0.00113453	No
smoking_initiation	15	77525464	78525464	cg01984146	77838488	-	-	77338784	78338313	2140	1904	0.00391356	0.000181334	0.95072	0.0440502	0.00113451	No
smoking_initiation	12	49452394	50452394	cg06144990	50347628	AQP2	Body	49847630	50845855	1156	687	0.866325	0.0106858	0.120371	0.00148359	0.00113448	No
smoking_initiation	17	1495177	2495177	cg17262868	1127152	-	-	627265	1627085	1754	83	0.842675	0.0126045	0.141471	0.00211496	0.00113447	No
smoking_initiation	1	41276623	42276623	cg04465046	40953400	ZFP69	Body	40455408	41453286	2330	443	0.822197	0.0122226	0.162039	0.00240769	0.00113446	No
smoking_initiation	17	37324339	38324339	cg06840930	38642659	TNS4	Body	38142677	39142506	1382	281	0.814997	0.0057135	0.176916	0.00123913	0.00113445	No
smoking_initiation	7	1370794	2370794	cg17543469	2634897	IQCE	Body	2134971	3134821	2177	471	0.803168	0.0113121	0.181826	0.00255975	0.00113439	No
smoking_initiation	7	3003207	4003207	cg17543469	2634897	IQCE	Body	2134971	3134821	2177	358	0.803168	0.0113121	0.181826	0.00255975	0.00113439	No
smoking_initiation	19	55379872	56379872	cg17695831	55038337	-	-	54538627	55538248	1747	467	0.00114534	1.05e-05	0.988668	0.00904147	0.00113437	No
smoking_initiation	2	32308804	33308804	cg20321058	33663160	RASGRP3	5'UTR	33163650	34162141	2944	456	0.777389	0.0133245	0.204646	0.00350652	0.00113434	No
smoking_initiation	16	220986	1220986	cg03574765	1265266	CACNA1H	Body	765267	1765232	1670	688	0.859506	0.0131858	0.124269	0.00190528	0.00113431	No
smoking_initiation	19	3974725	4974725	cg17103088	3600595	TBXA2R	Body	3101075	4085466	1343	97	0.852594	0.01121	0.13331	0.00175164	0.0011343	No
smoking_initiation	2	199023122	200023122	cg08373610	198540621	RFTN2	TSS200	198041441	199040428	1437	24	0.89818	0.0171373	0.0819857	0.00156316	0.00113429	No
smoking_initiation	3	1865026	2865026	cg07850323	3073276	CNTN4	Body	2573461	3573185	2938	846	3.39e-33	6.48e-35	0.980155	0.0187108	0.00113425	Yes
smoking_initiation	3	175218927	176218927	cg20034201	174965367	NAALADL2-AS2|NAALADL2	Body	174465810	175465039	2766	528	0.774968	0.0119952	0.208674	0.0032288	0.00113423	No
smoking_initiation	2	202343875	203343875	cg12105450	202048100	CASP10	5'UTR	201549704	202547964	1529	436	0.369988	0.00203603	0.623412	0.00342949	0.00113423	No
smoking_initiation	19	3974725	4974725	cg01263877	3721303	-	-	3222338	4219541	1194	244	0.88594	0.0127143	0.0987952	0.00141669	0.00113419	No
smoking_initiation	9	2525368	3525368	cg14470226	2490931	-	-	1991493	2990717	2999	1210	0.750359	0.011454	0.23349	0.00356301	0.00113418	No
smoking_initiation	19	50629745	51629745	cg17071417	50962282	MYBPC2	Body	50466294	51450351	1684	1421	3.72e-09	3.37e-11	0.989914	0.00895213	0.00113413	Yes
smoking_initiation	19	55379872	56379872	cg09724295	55897539	RPL28	5'UTR	55397674	56397196	1897	1817	0.832242	0.0104312	0.15426	0.00193234	0.00113413	No
smoking_initiation	2	32308804	33308804	cg23173267	33646172	-	-	33146484	34145826	2938	498	0.767117	0.0124171	0.215839	0.00349259	0.00113412	No
smoking_initiation	19	17960956	18960956	cg18151074	19302985	RFXANK|LOC729991|LOC729991-MEF2B	TSS200|Body|1stExon|5'UTR	18803172	19802570	1459	195	0.866225	0.0106191	0.120545	0.00147664	0.00113412	No
smoking_initiation	2	62408877	63916606	cg05730283	62422808	B3GNT2	TSS1500	61922909	62921676	1927	1113	0.841417	0.0141447	0.140936	0.00236808	0.00113408	No
smoking_initiation	20	41515801	42515801	cg24084358	42984276	HNF4A	TSS200	42484432	43482652	1800	44	0.847967	0.00849681	0.14099	0.00141162	0.00113407	No
smoking_initiation	15	73548768	74548768	cg13027682	75018538	CYP1A1	TSS1500	74518613	75517350	1192	34	0.88865	0.0104152	0.0986455	0.00115502	0.00113407	No
smoking_initiation	19	55379872	56379872	cg25230111	56159817	CCDC106	5'UTR	55666676	56659414	1968	1101	0.829979	0.0122726	0.154334	0.00228094	0.00113406	No
smoking_initiation	10	125180419	126180419	cg04820634	124909415	HMX2	Body	124410301	125409398	2317	779	0.820441	0.0129921	0.162855	0.00257775	0.00113406	No
smoking_initiation	5	157207571	158207571	cg12056425	156801351	CYFIP2	Body	156302348	157301301	2755	242	0.784349	0.00999269	0.201952	0.00257176	0.001134	No
smoking_initiation	11	121030888	122030888	cg24414537	120783924	GRIK4	Body	120285136	121278689	1958	604	0.815953	0.00915722	0.171828	0.00192725	0.00113399	No
smoking_initiation	19	50629745	51629745	cg17417856	50191637	PRMT1|C19orf76	TSS1500|3'UTR	49692373	50690438	1540	43	0.857288	0.00942008	0.130723	0.00143527	0.00113395	No
smoking_initiation	18	77074374	78074374	cg23983671	76755310	SALL3	Body	76255464	77253459	2746	498	0.779291	0.0116115	0.204911	0.00305207	0.00113389	No
smoking_initiation	6	155931856	156931856	cg26678201	155522716	TIAM2	Body	155023063	156022647	2015	201	0.845725	0.0116342	0.139588	0.0019191	0.00113387	No
smoking_initiation	17	15735462	16735462	cg22980156	15366916	CDRT4	5'UTR	14867000	15861418	1843	199	0.817465	0.010127	0.16918	0.00209472	0.00113387	No
smoking_initiation	5	172788534	173788534	cg06686422	174174566	-	-	173675031	174673977	2559	363	0.554857	0.00590126	0.433499	0.00460941	0.00113384	No
smoking_initiation	11	121030888	122030888	cg21026496	120990273	TECTA	Body	120490713	121489563	1959	864	1.14e-18	1.79e-20	0.983398	0.0154678	0.00113384	Yes
smoking_initiation	19	55379872	56379872	cg00041053	56057386	SBK3	TSS1500	55557870	56557146	1986	1310	0.819291	0.011436	0.165826	0.00231354	0.00113375	No
smoking_initiation	15	66976952	67976952	cg08153652	67144403	-	-	66644563	67644263	2400	1515	0.00310457	0.000196363	0.936343	0.0592223	0.00113374	No
smoking_initiation	8	26925349	27925349	cg01392307	28259252	-	-	27760475	28757632	1710	426	0.860807	0.0140631	0.122004	0.00199205	0.00113371	No
smoking_initiation	1	41276623	42276623	cg12541575	41215515	NFYC	Body	40715655	41714878	2254	1025	0.787421	0.00939209	0.199672	0.00238049	0.00113371	No
smoking_initiation	13	100046450	101712300	cg07223206	100583872	-	-	100084039	101083143	2130	2130	5.88e-78	1.96e-78	0.748921	0.249945	0.0011337	Yes
smoking_initiation	7	97207069	98207069	cg17278447	98255970	NPTX2	Body	97756719	98755272	1466	644	0.872285	0.0147145	0.110012	0.00185465	0.00113369	No
smoking_initiation	7	98571478	99571478	cg17278447	98255970	NPTX2	Body	97756719	98755272	1466	134	0.872285	0.0147145	0.110012	0.00185465	0.00113369	No
smoking_initiation	15	63398709	64398709	cg16199144	64679856	KIAA0101|TRIP4	TSS200|Body	64181065	65179804	1106	430	0.841841	0.0085787	0.14695	0.00149634	0.00113367	No
smoking_initiation	1	41276623	42276623	cg13105891	41454277	CTPS1	ExonBnd|Body|1stExon|5'UTR	40954498	41953745	2363	1591	0.771194	0.0108505	0.213815	0.00300718	0.00113365	No
smoking_initiation	19	55379872	56379872	cg11723565	55990708	ZNF628	5'UTR	55490720	56489893	2008	1609	0.818298	0.0109219	0.167413	0.00223334	0.00113361	No
smoking_initiation	18	24753297	25753297	cg12208258	25757438	CDH2	1stExon|5'UTR	25260023	26257421	2123	874	0.800665	0.0104905	0.185285	0.00242651	0.00113358	No
smoking_initiation	19	55379872	56379872	cg26277368	56111061	FIZ1|ZNF524	TSS200|TSS1500	55612570	56610377	1926	1134	0.817683	0.0118283	0.166941	0.00241377	0.00113356	No
smoking_initiation	6	52395230	53395230	cg16445721	52110012	IL17F	TSS1500	51610248	52609842	2813	621	0.777783	0.0126426	0.205108	0.00333284	0.00113354	No
smoking_initiation	16	69076894	70607394	cg14108079	70686806	IL34	Body	70201962	71186163	616	166	0.909572	0.0103442	0.0780635	0.000886653	0.00113354	No
smoking_initiation	17	1495177	2495177	cg12741184	1397079	MYO1C	TSS1500	898373	1896381	1684	693	0.820114	0.00935163	0.167492	0.00190875	0.00113352	No
smoking_initiation	15	66976952	67976952	cg08095985	66544325	MEGF11	5'UTR	66044465	67043824	2230	166	0.817981	0.0160555	0.161658	0.00317194	0.00113346	No
smoking_initiation	19	3974725	4974725	cg22677650	3675627	PIP5K1C	Body	3180803	4165313	1254	166	0.879333	0.0127881	0.105217	0.00152903	0.00113343	No
smoking_initiation	12	49452394	50452394	cg21616982	49607556	-	-	49107756	50107080	1171	713	0.89129	0.0140366	0.0920906	0.00144917	0.00113339	No
smoking_initiation	8	8208714	11263655	cg22808750	9123484	-	-	8625335	9611390	101	101	0.972594	0.00311202	0.0230883	7.27e-05	0.00113338	No
smoking_initiation	1	31695819	32695819	cg10841529	32966668	-	-	32472712	33465764	888	120	0.902384	0.0141684	0.0810424	0.00127132	0.00113338	No
smoking_initiation	1	33295572	34295572	cg10841529	32966668	-	-	32472712	33465764	888	220	0.902384	0.0141684	0.0810424	0.00127132	0.00113338	No
smoking_initiation	1	38257237	39257237	cg11305072	38086618	RSPO1	Body	37587898	38585756	1748	500	6.66e-18	5.24e-20	0.991071	0.00779591	0.00113333	Yes
smoking_initiation	4	143010148	144010148	cg19082401	142690208	-	-	142190358	143189415	2122	472	0.857968	0.0180126	0.12036	0.00252577	0.00113323	No
smoking_initiation	15	73548768	74548768	cg19470379	74425092	ISLR2	5'UTR	73925782	74923335	1557	1112	0.853758	0.0137108	0.129323	0.0020757	0.0011332	No
smoking_initiation	16	220986	1220986	cg01350330	1435645	-	-	935696	1934887	2381	482	0.792405	0.0124938	0.190958	0.0030097	0.0011332	No
smoking_initiation	14	99193843	100193843	cg08307816	100626192	DEGS2	TSS200	100126193	101122977	1488	130	0.868271	0.0133152	0.11551	0.00177024	0.00113319	No
smoking_initiation	1	38257237	39257237	cg05800561	39680296	MACF1	Body	39181311	40180181	1663	157	0.738959	0.00924673	0.247564	0.00309668	0.00113317	No
smoking_initiation	14	98097552	99097552	cg03725360	97765969	-	-	97266352	98263541	2019	380	0.83083	0.0129768	0.152677	0.00238353	0.00113316	No
smoking_initiation	5	157207571	158207571	cg25090569	156974558	ADAM19	Body	156474563	157474368	3040	953	0.65757	0.00870878	0.328242	0.00434607	0.00113316	No
smoking_initiation	1	41276623	42276623	cg04863573	41131453	RIMS3	TSS200	40631460	41631329	2268	868	0.802644	0.0111055	0.182592	0.00252523	0.00113313	No
smoking_initiation	19	55379872	56379872	cg25868325	56646120	-	-	56146469	57145987	2352	424	0.820167	0.0132482	0.162823	0.00262895	0.00113308	No
smoking_initiation	2	172021827	173021827	cg05704782	172925763	METAP1D	Body	172425800	173425349	2186	1140	0.827708	0.0130598	0.155644	0.00245465	0.00113308	No
smoking_initiation	6	155931856	156931856	cg18204696	155758912	NOX3	Body	155258978	156258524	2542	959	0.771028	0.0123817	0.212053	0.00340416	0.00113305	No
smoking_initiation	14	98097552	99097552	cg04135246	97925122	-	-	97425301	98425040	2092	774	0.794524	0.0135195	0.187631	0.00319157	0.00113302	No
smoking_initiation	13	100046450	101712300	cg17145476	101832087	NALCN	Body	101332686	102332071	2872	1072	0.788146	0.012527	0.195094	0.00309975	0.00113302	No
smoking_initiation	9	127573097	128573097	cg05301791	127203767	-	-	126704711	127703398	1455	189	0.869295	0.00810428	0.120347	0.00112084	0.00113298	No
smoking_initiation	17	49693197	50693197	cg15881307	49238262	NME1|NME1-NME2	Body	48738266	49737906	1984	116	0.82279	0.0113261	0.162515	0.00223597	0.00113297	No
smoking_initiation	1	38257237	39257237	cg23036918	38244492	-	-	37746324	38743903	1738	775	0.749044	0.00844257	0.238691	0.00268919	0.00113296	No
smoking_initiation	19	55379872	56379872	cg11567325	56056943	SBK3	TSS200	55557024	56556920	1986	1311	0.820707	0.011456	0.16441	0.00229382	0.00113291	No
smoking_initiation	2	58789218	61026618	cg11879028	61244367	PEX13|PUS10	TSS1500|5'UTR	60744872	61743377	1649	516	0.857696	0.0124222	0.126912	0.00183695	0.00113287	No
smoking_initiation	1	41276623	42276623	cg00990358	40996360	ZNF684	TSS1500	40496908	41495729	2313	540	0.818974	0.0122114	0.165219	0.00246238	0.00113284	No
smoking_initiation	2	100172408	101172408	cg06240854	99771011	TSGA10|LIPT1	TSS1500|5'UTR	99271712	100270694	1622	164	3.62e-21	1.05e-22	0.970694	0.0281735	0.00113281	Yes
smoking_initiation	19	55379872	56379872	cg27573549	56189952	EPN1	Body|5'UTR	55690424	56689793	1996	1045	0.823081	0.0117522	0.161726	0.00230805	0.00113277	No
smoking_initiation	19	17960956	18960956	cg21526019	17877577	FCHO1	Body	17377612	18376517	1817	800	0.821686	0.0104409	0.16465	0.00209103	0.00113275	No
smoking_initiation	1	7291461	8984823	cg15994332	6928587	CAMTA1	Body	6428977	7426034	1903	260	0.779095	0.00945019	0.207803	0.00251945	0.00113273	No
smoking_initiation	16	9673748	10673748	cg10390047	10913420	TVP23A	TSS1500	10413509	11413293	2387	560	0.803656	0.012495	0.17992	0.00279621	0.00113269	No
smoking_initiation	2	58789218	61026618	cg24344966	61186223	PUS10	Body	60687959	61685845	1644	596	0.875423	0.0140401	0.107678	0.00172582	0.00113269	No
smoking_initiation	22	42198430	43198430	cg01029450	43253559	ARFGAP3	TSS200	42753920	43753036	2557	1159	0.741789	0.0117064	0.241561	0.00381102	0.00113268	No
smoking_initiation	5	157207571	158207571	cg13295238	158478629	EBF1	Body	157978668	158976929	1768	450	0.860221	0.0147424	0.121817	0.00208655	0.00113264	No
smoking_initiation	4	111967612	112967612	cg14949526	111479140	ENPEP	Body	110981611	111978701	2160	11	0.752815	0.00831354	0.235143	0.00259562	0.00113264	No
smoking_initiation	22	37897797	38897797	cg25786785	37500694	TMPRSS6	TSS1500	37001495	38000468	1851	182	0.834714	0.0120068	0.14999	0.00215636	0.00113263	No
smoking_initiation	20	61488382	62488382	cg09227556	61783519	-	-	61287172	62283362	2060	1714	9.63e-08	2.85e-09	0.970181	0.0286865	0.00113259	Yes
smoking_initiation	12	49452394	50452394	cg09780509	50586649	LIMA1	Body	50088356	51086275	1347	535	0.770965	0.00670163	0.219295	0.0019051	0.00113255	No
smoking_initiation	10	125180419	126180419	cg09378736	125015490	-	-	124515520	125514552	2435	1110	0.793245	0.0131223	0.189369	0.0031315	0.00113253	No
smoking_initiation	10	125180419	126180419	cg05596319	124714047	C10orf88	TSS200	124214251	125213964	1831	73	0.804963	0.0103039	0.181281	0.00231935	0.00113251	No
smoking_initiation	7	77271983	78271983	cg17981918	77045300	GSAP|LOC101927243	Body	76548577	77545104	1785	482	0.804682	0.0100216	0.1819	0.00226428	0.00113247	No
smoking_initiation	22	42198430	43198430	cg07707598	43274627	PACSIN2	Body	42775808	43774413	2557	1125	0.804769	0.0124601	0.17887	0.00276829	0.00113244	No
smoking_initiation	19	50629745	51629745	cg17377182	52032292	SIGLEC6	Body	51537019	52532271	2533	207	0.0125287	0.000122287	0.976685	0.00953188	0.00113242	No
smoking_initiation	2	29013404	30013404	cg12827938	29411038	-	-	28911091	29910861	2587	2432	0.822392	0.0152373	0.158306	0.00293196	0.00113242	No
smoking_initiation	18	77074374	78074374	cg18385254	77724395	HSBP1L1	TSS200	77224429	78015230	1774	1774	3.01e-15	1.95e-15	0.606897	0.391971	0.0011324	Yes
smoking_initiation	1	38257237	39257237	cg22501998	38155367	C1orf109	Body	37655620	38654313	1781	627	0.74629	0.00844386	0.241404	0.00273022	0.0011324	No
smoking_initiation	19	55379872	56379872	cg22312354	56158714	CCDC106	TSS1500	55666676	56657388	1967	1101	0.825729	0.0122076	0.158588	0.00234344	0.00113219	No
smoking_initiation	12	49452394	50452394	cg25428389	49277498	-	-	48777547	49777211	1810	415	0.364318	0.00537372	0.620032	0.00914438	0.00113217	No
smoking_initiation	16	220986	1220986	cg03445653	1405223	GNPTG	Body	928673	1905201	2174	489	0.837482	0.012995	0.146125	0.00226625	0.00113216	No
smoking_initiation	15	63398709	64398709	cg06078766	63019256	TLN2	Body	62520463	63519088	2308	272	0.819845	0.0118494	0.164792	0.00238065	0.00113215	No
smoking_initiation	18	77074374	78074374	cg15001618	76685322	-	-	76186006	77185295	2756	318	0.773012	0.0119826	0.210609	0.00326357	0.00113209	No
smoking_initiation	19	55379872	56379872	cg19437852	56195465	EPN1	Body	55696684	56694505	1992	1037	0.830159	0.0118273	0.154679	0.00220259	0.00113198	No
smoking_initiation	19	50629745	51629745	cg24718903	50138797	RRAS	3'UTR	49639948	50632397	1607	1	0.81392	0.00848986	0.174637	0.00182048	0.00113195	No
smoking_initiation	9	86207289	87207289	cg03498697	86152249	FRMD3	Body	85659677	86652199	2349	949	0.736527	0.00952725	0.249586	0.00322736	0.00113192	No
smoking_initiation	2	172021827	173021827	cg08914374	173046730	-	-	172547553	173546061	2040	751	0.812533	0.0114286	0.172481	0.00242489	0.00113192	No
smoking_initiation	19	55379872	56379872	cg00663163	56186569	EPN1	TSS1500|1stExon|5'UTR	55688023	56686393	1993	1052	0.830159	0.0120256	0.154447	0.00223618	0.00113189	No
smoking_initiation	5	133365452	134365452	cg25475603	132948256	FSTL4	TSS200	132452541	133448246	2208	198	0.781921	0.0115345	0.202428	0.00298498	0.00113188	No
smoking_initiation	6	155931856	156931856	cg16746174	155635665	TFB1M	TSS200	155136501	156135627	2100	380	0.785576	0.0115406	0.198832	0.00291985	0.00113186	No
smoking_initiation	17	15735462	16735462	cg09335681	16869299	TNFRSF13B	Body	16369557	17368149	1838	426	0.857088	0.0140608	0.125659	0.00206035	0.00113186	No
smoking_initiation	6	155931856	156931856	cg16095551	155816164	-	-	155316238	156315311	2705	1153	0.78851	0.014101	0.192811	0.00344692	0.00113184	No
smoking_initiation	15	98704101	99704101	cg05432083	99995383	-	-	99496248	100495356	2553	607	0.78454	0.0129725	0.198081	0.00327417	0.00113184	No
smoking_initiation	12	49452394	50452394	cg22047262	50189301	NCKAP5L	Body	49691250	50688017	1287	970	0.893659	0.0152341	0.088468	0.00150697	0.00113181	No
smoking_initiation	12	120583279	121583279	cg17937222	122018562	KDM2B	TSS200|Body	121519098	122516897	1827	185	0.819689	0.0115147	0.165343	0.00232153	0.00113181	No
smoking_initiation	15	63398709	64398709	cg13821077	63034966	TLN2	Body	62535030	63534850	2317	307	0.82033	0.0119018	0.164255	0.00238196	0.0011318	No
smoking_initiation	1	153706358	155533918	cg11961255	155830477	SYT11	Body	155331993	156329883	839	65	0.907814	0.01273	0.0772417	0.00108201	0.0011318	No
smoking_initiation	22	42198430	43198430	cg17651580	43289713	PACSIN2	Body	42790618	43789634	2553	1084	0.802845	0.0122304	0.181036	0.00275675	0.00113177	No
smoking_initiation	8	59314666	60314666	cg06305062	58991477	FAM110B	5'UTR	58491539	59489549	2394	362	0.789641	0.0108489	0.195691	0.00268747	0.00113177	No
smoking_initiation	1	7291461	8984823	cg14164492	9439003	-	-	8939310	9938819	1347	106	0.863921	0.00794434	0.125847	0.00115612	0.00113176	No
smoking_initiation	18	77074374	78074374	cg25891069	76755898	SALL3	Body	76256215	77253459	2744	498	0.784353	0.0116831	0.199856	0.00297576	0.00113175	No
smoking_initiation	16	220986	1220986	cg00525011	122031	RHBDF1	5'UTR	89279	621673	714	590	0.665766	0.00545785	0.324981	0.00266301	0.00113175	No
smoking_initiation	6	52395230	53395230	cg26153404	52016332	LINCMD1	TSS1500	51516405	52515078	2680	356	0.791894	0.0116859	0.192449	0.00283883	0.0011317	No
smoking_initiation	3	107497514	108497514	cg03435772	107149708	LOC101929607	TSS200	106649742	107649637	2028	276	0.673895	0.00839163	0.312689	0.00389261	0.00113169	No
smoking_initiation	21	40088819	41088819	cg02860186	39876250	ERG	Body|5'UTR	39376424	40375837	2376	889	0.815038	0.0136779	0.167345	0.00280725	0.00113163	No
smoking_initiation	17	1495177	2495177	cg25206705	1082774	ABR	Body|5'UTR	583870	1573911	1822	53	0.843809	0.0131501	0.139733	0.00217649	0.00113162	No
smoking_initiation	1	7291461	8984823	cg17095758	7074185	CAMTA1	Body	6574273	7573691	2097	668	0.80528	0.0112064	0.17988	0.0025021	0.00113162	No
smoking_initiation	17	1495177	2495177	cg02622416	1373530	MYO1C	Body	877653	1873210	1677	666	0.69709	0.00795626	0.290508	0.00331459	0.00113157	No
smoking_initiation	17	26823322	27823322	cg02802374	26574271	PPY2	TSS200	26074391	27072693	890	151	0.907703	0.0138279	0.0761783	0.00115937	0.00113156	No
smoking_initiation	14	99193843	100193843	cg14155200	100433384	-	-	99933431	100933029	1611	412	0.859058	0.0129984	0.124923	0.00188908	0.00113153	No
smoking_initiation	19	55379872	56379872	cg01434523	55728628	-	-	55228771	56227849	1575	1553	8.31e-09	8.07e-11	0.989265	0.00960351	0.00113152	Yes
smoking_initiation	19	55379872	56379872	cg08054383	56717414	-	-	56218034	57217399	2419	319	0.808245	0.012505	0.175406	0.00271271	0.00113151	No
smoking_initiation	2	172021827	173021827	cg18336175	173332388	ITGA6	Body	172833107	173831934	2102	334	0.789842	0.00940279	0.197276	0.00234737	0.00113149	No
smoking_initiation	11	85480958	86480958	cg19844233	85376231	CREBZF	TSS200	84876401	85876222	1665	964	0.85425	0.0114443	0.131415	0.00175941	0.00113145	No
smoking_initiation	10	102686838	105665256	cg02955037	105722783	-	-	105223118	106222536	1680	828	0.85586	0.0127969	0.128294	0.00191713	0.00113143	No
smoking_initiation	10	105960460	107607903	cg02955037	105722783	-	-	105223118	106222536	1680	354	0.85586	0.0127969	0.128294	0.00191713	0.00113143	No
smoking_initiation	2	224972985	226832033	cg07768194	224810218	WDFY1	TSS200	224310358	225310171	2333	997	0.824184	0.0138019	0.158234	0.00264868	0.00113137	No
smoking_initiation	3	63734307	64734307	cg17189958	64129606	PRICKLE2	Body	63629611	64628122	1895	1615	0.849708	0.0164035	0.130244	0.00251321	0.00113136	No
smoking_initiation	17	15735462	16735462	cg08490349	17086207	MPRIP	Body|3'UTR	16586240	17585687	1921	83	0.826812	0.0125408	0.157134	0.00238222	0.00113136	No
smoking_initiation	17	7303118	8303118	cg08568920	8798871	PIK3R5	Body|5'UTR	8298993	9298700	1867	2	0.832093	0.0113614	0.153322	0.00209232	0.00113135	No
smoking_initiation	12	69155167	70155167	cg21491235	69036763	RAP1B	5'UTR	68536874	69536735	2065	844	0.798726	0.00987451	0.187945	0.0023224	0.00113135	No
smoking_initiation	9	86207289	87207289	cg17166110	85970563	FRMD3	Body	85470625	86467710	2355	660	0.285442	0.00438542	0.698313	0.0107275	0.00113134	No
smoking_initiation	19	55379872	56379872	cg12168076	56049468	SBK2	TSS1500	55549758	56549080	2000	1351	0.812648	0.0113007	0.172522	0.00239796	0.00113133	No
smoking_initiation	17	1495177	2495177	cg00267451	1069190	ABR	Body|5'UTR	569761	1563889	1842	49	0.812358	0.0126258	0.171225	0.00266007	0.00113133	No
smoking_initiation	15	73548768	74548768	cg26099072	74464750	ISLR	TSS1500	73967485	74961485	1502	1049	0.819633	0.0126859	0.164012	0.00253738	0.00113133	No
smoking_initiation	1	31695819	32695819	cg04260867	33004424	ZBTB8A	TSS1500	32513491	33503035	914	114	0.91392	0.0143572	0.0695005	0.00109069	0.00113131	No
smoking_initiation	1	33295572	34295572	cg04260867	33004424	ZBTB8A	TSS1500	32513491	33503035	914	252	0.91392	0.0143572	0.0695005	0.00109069	0.00113131	No
smoking_initiation	11	111492273	113412811	cg09170311	111385778	C11orf88	Body	110885919	111883880	1633	303	0.804598	0.0100085	0.182	0.0022628	0.00113127	No
smoking_initiation	16	9673748	10673748	cg04199977	10837667	NUBP1	TSS200	10344825	11336508	2272	723	0.815562	0.0129272	0.167722	0.00265738	0.00113126	No
smoking_initiation	2	58789218	61026618	cg20843052	61293725	KIAA1841	5'UTR	60797896	61792342	1684	478	0.867907	0.0132387	0.115956	0.00176761	0.00113124	No
smoking_initiation	19	3974725	4974725	cg00906286	4343364	MPND	TSS200	3843557	4838171	1447	1308	0.870776	0.0109964	0.115637	0.00145917	0.00113121	No
smoking_initiation	19	55379872	56379872	cg22664152	56726303	-	-	56227125	57226109	2459	297	0.796101	0.0123228	0.187543	0.00290184	0.00113116	No
smoking_initiation	6	41401763	42401763	cg18297196	41168941	TREML2	TSS200	40670641	41667634	2157	404	0.767047	0.00886828	0.220407	0.00254712	0.00113113	No
smoking_initiation	9	20176454	21176454	cg17801432	21358264	-	-	20858838	21857244	2267	816	0.728043	0.00922556	0.258328	0.00327233	0.00113112	No
smoking_initiation	12	49452394	50452394	cg03020208	50354962	AQP5	TSS1500	49855171	50853605	1154	681	0.812132	0.0100143	0.174572	0.00215149	0.0011311	No
smoking_initiation	3	131445722	132445722	cg18542368	132756867	TMEM108	TSS1500	132257419	133256430	2348	153	0.768563	0.0114886	0.215595	0.00322162	0.00113108	No
smoking_initiation	5	154339646	155339646	cg19478981	153963358	-	-	153464427	154461862	2150	333	2.12e-55	4.07e-57	0.980016	0.0188526	0.00113108	Yes
smoking_initiation	19	3974725	4974725	cg02777777	4294492	TMIGD2	Body	3795345	4791107	1405	1177	0.596774	0.00764861	0.389456	0.00499037	0.00113107	No
smoking_initiation	2	172021827	173021827	cg00414306	172779015	HAT1	Body|1stExon	172279102	173278984	2203	1558	0.82527	0.013731	0.157253	0.00261527	0.00113106	No
smoking_initiation	3	113647927	114647927	cg05943254	114009756	-	-	113510712	114508372	1390	1157	6.69e-08	1.2e-08	0.846647	0.152222	0.00113104	Yes
smoking_initiation	12	49452394	50452394	cg07805817	50221859	LOC100286844|NCKAP5L	TSS1500|5'UTR	49723581	50717860	1243	892	0.884194	0.0128922	0.100321	0.00146163	0.00113103	No
smoking_initiation	2	62408877	63916606	ch.2.1424431R	62229026	COMMD1	Body	61729258	62728740	1765	584	0.849657	0.0139871	0.133036	0.00218891	0.00113099	No
smoking_initiation	17	1495177	2495177	cg09927651	1090869	ABR	TSS1500	590928	1590845	1828	65	0.831433	0.0129669	0.152098	0.00237097	0.00113098	No
smoking_initiation	12	49452394	50452394	cg21999051	49685733	-	-	49187450	50185334	1177	830	0.904215	0.0157676	0.0775354	0.00135092	0.00113096	No
smoking_initiation	11	111492273	113412811	cg23210530	111269959	-	-	110770371	111769702	1753	226	0.83482	0.0102835	0.151895	0.00186994	0.00113095	No
smoking_initiation	7	132583234	134089846	cg16661974	134428824	-	-	133928959	134928315	2945	627	5.1e-05	8.46e-06	0.856813	0.141997	0.00113095	Yes
smoking_initiation	19	50629745	51629745	cg10687087	50962411	MYBPC2	Body	50466294	51450351	1684	1421	4.67e-06	4.23e-08	0.989912	0.00895212	0.00113093	Yes
smoking_initiation	17	49693197	50693197	cg25180585	49230756	NME1|NME1-NME2	TSS200	48736403	49730748	1967	96	0.798147	0.0109725	0.187178	0.00257208	0.00113092	No
smoking_initiation	17	7303118	8303118	cg19864627	8783011	PIK3R5	3'UTR	8283379	9282290	1869	40	0.781698	0.0107753	0.203591	0.00280525	0.00113087	No
smoking_initiation	8	64412021	65412021	cg12058391	63951472	GGH	1stExon|5'UTR	63453330	64451399	2506	63	0.314568	0.00308888	0.674589	0.00662296	0.00113087	No
smoking_initiation	12	69155167	70155167	cg12076945	69005438	RAP1B	5'UTR	68505470	69505293	2009	708	0.796408	0.0106748	0.189251	0.00253552	0.00113086	No
smoking_initiation	12	16248721	17248721	cg01868559	16034962	STRAP	TSS1500	15539771	16534716	1515	771	0.835858	0.00862267	0.152813	0.00157528	0.00113079	No
smoking_initiation	12	49452394	50452394	cg07546485	49457510	-	-	48958386	49956971	1338	633	0.852015	0.0110196	0.134102	0.00173329	0.00113078	No
smoking_initiation	1	58315243	59315243	cg08926050	59639559	-	-	59139725	60136389	1914	327	0.787773	0.0111528	0.197154	0.00279006	0.00113077	No
smoking_initiation	22	45942288	46942288	cg26058289	47054148	GRAMD4	Body	46555091	47553865	2481	679	0.675776	0.00793908	0.311496	0.00365836	0.00113077	No
smoking_initiation	1	153706358	155533918	cg25446086	155829549	SYT11	1stExon|5'UTR	155331993	156329171	838	65	0.893803	0.0125275	0.0912603	0.00127797	0.00113075	No
smoking_initiation	1	153706358	155533918	cg14524775	155920832	ARHGEF2	Body	155421512	156419882	877	29	0.901441	0.0125219	0.0837443	0.00116216	0.00113075	No
smoking_initiation	2	172021827	173021827	cg16017358	172779282	HAT1	Body	172280997	173278984	2202	1557	0.806669	0.0134184	0.175858	0.00292416	0.00113075	No
smoking_initiation	19	55379872	56379872	cg02210737	56717231	-	-	56217261	57217209	2419	320	0.813066	0.0125805	0.170584	0.00263832	0.00113073	No
smoking_initiation	19	3974725	4974725	cg07731025	4400440	SH3GL1	1stExon|5'UTR	3910961	4900407	1444	1390	0.858587	0.0111872	0.127436	0.00165933	0.00113073	No
smoking_initiation	5	86303812	89371745	cg26293974	89652545	-	-	89153327	90152302	1429	162	0.674781	0.0101016	0.309356	0.00462998	0.00113072	No
smoking_initiation	19	3974725	4974725	cg01581947	3700689	PIP5K1C	TSS200|TSS1500	3200790	4200206	1209	185	0.883795	0.0127922	0.100823	0.00145821	0.00113069	No
smoking_initiation	11	72809393	73809393	cg21661508	74108051	PGM2L1	Body	73608170	74607262	1802	365	0.831945	0.0084031	0.156937	0.00158402	0.00113066	No
smoking_initiation	9	20176454	21176454	cg05687603	21512331	MIR31HG|MIR31	TSS200|Body	21012447	22012229	2130	479	0.81334	0.0116672	0.171405	0.00245763	0.00113064	No
smoking_initiation	2	102926177	105131814	cg21362413	102920965	-	-	102421721	103420851	2624	1455	0.760271	0.00950867	0.226261	0.00282871	0.00113057	No
smoking_initiation	5	133365452	134365452	cg01664151	132945292	FSTL4	5'UTR	132445711	133445061	2203	191	0.81768	0.0120504	0.166684	0.00245534	0.00113053	No
smoking_initiation	7	1370794	2370794	cg22124564	2738961	AMZ1	5'UTR	2239080	3238907	2471	237	0.759851	0.0107889	0.225035	0.00319408	0.00113051	No
smoking_initiation	7	3003207	4003207	cg22124564	2738961	AMZ1	5'UTR	2239080	3238907	2471	886	0.759851	0.0107889	0.225035	0.00319408	0.00113051	No
smoking_initiation	19	55379872	56379872	cg27188827	56347847	NLRP4|NLRP11	TSS200|1stExon|5'UTR	55849114	56847457	1973	785	0.826028	0.0118941	0.158664	0.00228349	0.00113042	No
smoking_initiation	7	87942568	88942568	cg25143609	87936901	STEAP4	TSS1500	87437255	88436030	1614	987	0.863148	0.0119229	0.122113	0.00168565	0.00113035	No
smoking_initiation	1	173604743	175385243	cg15920900	175191072	-	-	174692637	175690548	2077	1464	0.742419	0.0114237	0.241315	0.00371201	0.0011303	No
smoking_initiation	19	17960956	18960956	cg07987262	19314408	NR2C2AP	TSS200	18814528	19814233	1466	172	0.844252	0.0103597	0.14251	0.00174759	0.00113025	No
smoking_initiation	5	154339646	155339646	cg14602296	153884055	-	-	153384127	154384028	2116	137	0.866264	0.017123	0.113245	0.00223732	0.00113025	No
smoking_initiation	5	160518271	161518271	cg07877033	160265132	ATP10B	5'UTR	159765204	160765100	2536	804	0.788497	0.0129288	0.19426	0.0031841	0.00113022	No
smoking_initiation	6	155931856	156931856	cg17566878	157185849	ARID1B	Body	156689671	157632270	1250	435	0.888281	0.012298	0.0969494	0.0013411	0.00113022	No
smoking_initiation	6	157238258	158238258	cg17566878	157185849	ARID1B	Body	156689671	157632270	1250	370	0.888281	0.012298	0.0969494	0.0013411	0.00113022	No
smoking_initiation	1	41276623	42276623	cg06211871	40997551	ZNF684	5'UTR	40497708	41497443	2312	541	0.817851	0.0121933	0.166346	0.00247892	0.00113021	No
smoking_initiation	1	7291461	8984823	cg13131263	9324393	H6PD	Body	8826589	9824164	1476	280	0.863695	0.00972772	0.124051	0.00139605	0.00113021	No
smoking_initiation	16	50445156	51445156	cg17386815	51721456	-	-	51223467	52221210	2078	497	0.82031	0.0115523	0.16469	0.00231817	0.00113021	No
smoking_initiation	7	110600585	111600585	cg27402883	110231643	-	-	109732506	110727544	1922	179	0.728998	0.00746233	0.259751	0.00265779	0.00113017	No
smoking_initiation	17	49693197	50693197	cg22591091	49255526	MBTD1	3'UTR	48756287	49755374	2007	163	0.806558	0.0110472	0.178816	0.00244807	0.00113017	No
smoking_initiation	2	102926177	105131814	cg23982912	102874694	-	-	102374959	103374599	2582	1342	0.674902	0.00853557	0.311494	0.00393837	0.00113016	No
smoking_initiation	7	114440159	115440159	cg18768949	115763639	-	-	115264509	116259096	1905	190	0.83218	0.0126146	0.151775	0.00229955	0.00113014	No
smoking_initiation	15	73548768	74548768	cg24663215	74314708	PML	Body	73816464	74814616	1562	1210	0.862578	0.0142905	0.120014	0.00198716	0.00113013	No
smoking_initiation	18	77074374	78074374	cg01692233	76738717	-	-	76241624	77237142	2738	460	0.779509	0.0116293	0.204679	0.00305244	0.00113012	No
smoking_initiation	12	49452394	50452394	cg14073535	50942855	DIP2B	Body	50445237	51442616	1678	9	0.82568	0.00849551	0.163018	0.00167619	0.00113011	No
smoking_initiation	5	157207571	158207571	cg10698265	158486099	EBF1	Body	157986556	158985916	1769	437	0.836979	0.0142956	0.145118	0.00247748	0.00113011	No
smoking_initiation	19	50629745	51629745	cg23151403	52070868	-	-	51571144	52570783	2528	112	0.735097	0.00777877	0.253314	0.00267943	0.0011301	No
smoking_initiation	1	58315243	59315243	cg13108577	59664182	-	-	59164220	60164038	1870	242	0.766451	0.0105471	0.218862	0.00301062	0.00113009	No
smoking_initiation	1	41276623	42276623	cg14058180	40981224	EXO5	Body	40481323	41480895	2312	501	0.805721	0.0119405	0.178563	0.00264511	0.00113008	No
smoking_initiation	16	220986	1220986	cg10103469	1383426	BAIAP3	TSS200|TSS1500	883639	1883378	2017	515	0.829745	0.0126127	0.15417	0.00234236	0.00113005	No
smoking_initiation	7	1370794	2370794	cg05123755	2758116	-	-	2258139	3257986	2501	205	0.777362	0.0112167	0.207301	0.00299007	0.00113005	No
smoking_initiation	7	3003207	4003207	cg05123755	2758116	-	-	2258139	3257986	2501	948	0.777362	0.0112167	0.207301	0.00299007	0.00113005	No
smoking_initiation	2	62408877	63916606	cg22095890	64294305	-	-	63794342	64792314	1727	207	0.83216	0.0128899	0.151475	0.00234518	0.00113004	No
smoking_initiation	19	55379872	56379872	cg12117703	56175674	U2AF2	Body	55675896	56674865	1975	1083	0.82474	0.0121985	0.159573	0.00235907	0.00113	No
smoking_initiation	5	50321338	51321338	cg27154217	50023127	PARP8	Body	49523137	50522744	2308	449	0.76737	0.0116345	0.216583	0.00328258	0.00113	No
smoking_initiation	10	36134124	37134124	cg12705223	36189535	-	-	35689560	36688528	1733	1207	6.02e-10	1.71e-11	0.971254	0.0276158	0.00112999	Yes
smoking_initiation	1	41276623	42276623	cg01921777	40839564	SMAP2	TSS200	40340587	41339538	2163	115	0.791009	0.0116685	0.193342	0.00285092	0.00112999	No
smoking_initiation	16	89108702	90108702	cg11343643	89951702	TCF25	Body	90000044	90174092	329	244	0.883651	0.00859718	0.105595	0.00102622	0.00112998	No
smoking_initiation	10	118178712	119178712	cg26893909	118113651	CCDC172	Body	117613656	118611403	1993	1021	0.795643	0.00796928	0.193323	0.00193522	0.00112997	No
smoking_initiation	19	17960956	18960956	cg06561015	17843858	MAP1S	Body	17344200	18343185	1781	715	0.771527	0.0095655	0.215111	0.00266585	0.00112997	No
smoking_initiation	4	14958598	15958598	cg13117948	16086051	PROM1	TSS1500	15586225	16585917	2509	915	6.17e-23	5.66e-25	0.989784	0.00908589	0.00112996	Yes
smoking_initiation	6	52395230	53395230	cg25553532	52055432	IL17A	3'UTR	51555976	52553436	2767	501	0.783986	0.0120247	0.199796	0.00306332	0.00112995	No
smoking_initiation	7	1370794	2370794	cg03041617	2695410	TTYH3	Body	2195442	3194920	2342	362	0.771761	0.00992261	0.214431	0.00275583	0.00112993	No
smoking_initiation	7	3003207	4003207	cg03041617	2695410	TTYH3	Body	2195442	3194920	2342	632	0.771761	0.00992261	0.214431	0.00275583	0.00112993	No
smoking_initiation	7	121454709	122454709	cg25608490	120968877	WNT16	TSS1500|Body	120472058	121468555	2066	31	0.780996	0.00995187	0.205307	0.002615	0.00112989	No
smoking_initiation	19	55379872	56379872	cg18222176	56126034	-	-	55626826	56625780	1949	1120	0.828423	0.0120873	0.156084	0.00227624	0.00112989	No
smoking_initiation	2	144900317	146640132	cg12450224	144694581	LOC101928386	TSS200	144194824	145194577	1204	103	0.866718	0.0132893	0.117069	0.00179387	0.00112984	No
smoking_initiation	1	173604743	175385243	cg12179635	175571970	TNR	5'UTR	175074777	176070879	2283	931	0.759611	0.00834509	0.228406	0.00250814	0.00112981	No
smoking_initiation	17	77290135	78290135	cg19857461	78703048	RPTOR	Body	78204833	79202956	2500	181	0.755909	0.0110628	0.228554	0.00334377	0.00112978	No
smoking_initiation	1	17936657	18936657	cg06662140	18809297	KLHDC7A	1stExon	18310117	19309223	2514	1600	0.00412935	0.000268487	0.933761	0.0607112	0.00112978	No
smoking_initiation	20	29393501	31675258	cg03801213	31318607	COMMD7	Body	30819042	31813134	1554	1404	4.83e-40	2.07e-39	0.188854	0.810016	0.00112974	Yes
smoking_initiation	9	137489785	138489785	cg14006569	138482641	-	-	137983399	138981046	1959	1065	0.817227	0.013132	0.165847	0.00266386	0.00112966	No
smoking_initiation	1	209802043	210802043	cg00173014	211090177	KCNH1	Body	210590399	211589798	2327	680	0.804587	0.0127685	0.178681	0.00283447	0.00112966	No
smoking_initiation	2	224972985	226832033	cg07755289	227165295	-	-	226666385	227658753	2028	286	0.825773	0.012606	0.158079	0.00241205	0.00112964	No
smoking_initiation	19	3974725	4974725	cg15823845	3869172	ZFR2	TSS200	3372514	4368797	1191	452	0.88277	0.0104703	0.104393	0.00123705	0.00112959	No
smoking_initiation	4	111967612	112967612	cg11671598	111563111	-	-	111064092	112063005	2070	153	0.80596	0.010024	0.180641	0.00224556	0.00112958	No
smoking_initiation	7	110600585	111600585	cg26156007	112055215	-	-	111558409	112555078	1785	58	0.822026	0.00794837	0.167279	0.00161633	0.00112954	No
smoking_initiation	15	73548768	74548768	cg04413674	74494241	STRA6	Body	73994806	74993048	1464	997	0.857267	0.0129851	0.1267	0.00191801	0.00112953	No
smoking_initiation	5	157207571	158207571	cg24682105	158485786	EBF1	Body	157986556	158985235	1768	437	0.857682	0.0146484	0.124416	0.00212378	0.00112949	No
smoking_initiation	9	137489785	138489785	cg18620004	138194611	-	-	137698504	138692634	2202	1754	0.207512	0.00417126	0.771677	0.0155106	0.00112948	No
smoking_initiation	6	99847745	101829173	cg00210210	99798738	C6orf168	TSS1500	99299048	100297524	2669	1354	0.00635752	0.000341652	0.941573	0.0505988	0.00112944	Yes
smoking_initiation	1	17936657	18936657	cg03230125	17787034	-	-	17287301	18285683	2221	651	1.32e-10	1.1e-12	0.990639	0.00823197	0.0011294	Yes
smoking_initiation	7	1370794	2370794	cg10308858	2632080	IQCE	Body	2132126	3131792	2172	481	0.799879	0.011394	0.184964	0.00263361	0.00112939	No
smoking_initiation	7	3003207	4003207	cg10308858	2632080	IQCE	Body	2132126	3131792	2172	343	0.799879	0.011394	0.184964	0.00263361	0.00112939	No
smoking_initiation	1	38257237	39257237	cg07926792	39655748	MACF1	Body	39156094	40155732	1658	202	0.753945	0.00944228	0.232571	0.00291155	0.00112937	No
smoking_initiation	9	2525368	3525368	cg10796325	2043374	SMARCA2	Body	1543551	2543367	3397	122	0.737659	0.0117795	0.245513	0.00391942	0.00112928	No
smoking_initiation	6	108494161	109494161	cg09897830	109703626	CD164	1stExon|5'UTR	109203696	110203424	2208	501	0.840087	0.00977412	0.147297	0.00171262	0.00112927	No
smoking_initiation	19	3974725	4974725	cg18804734	4402429	CHAF1A	TSS1500	3910961	4902028	1446	1392	0.864124	0.0112625	0.121897	0.0015876	0.00112923	No
smoking_initiation	6	52395230	53395230	cg11570484	52104784	IL17F	Body	51606314	52604350	2816	617	0.777068	0.0125053	0.205984	0.00331376	0.00112922	No
smoking_initiation	12	74774793	75774793	cg02765179	74687404	-	-	74187421	75186806	1812	888	0.809992	0.0103939	0.176224	0.00226019	0.00112915	No
smoking_initiation	19	55379872	56379872	cg00506852	56216747	-	-	55728651	56698547	1962	1006	0.837575	0.0117639	0.147462	0.00206999	0.00112911	No
smoking_initiation	5	133365452	134365452	cg23256802	133313281	VDAC1	Body	132814144	133813061	2193	789	0.681653	0.00792012	0.305747	0.00355134	0.00112909	No
smoking_initiation	12	49452394	50452394	cg09918394	50523625	LASS5	3'UTR	50034058	51022907	1304	563	0.853506	0.00817784	0.135886	0.00130086	0.00112908	No
smoking_initiation	5	133365452	134365452	cg23207304	132951221	-	-	132452541	133451213	2215	205	0.814118	0.012041	0.170196	0.00251611	0.00112896	No
smoking_initiation	2	172021827	173021827	cg00822840	172951828	DLX1	Body	172452113	173450587	2160	1078	0.81737	0.0123439	0.166642	0.0025155	0.00112886	No
smoking_initiation	10	102686838	105665256	cg18003644	102552594	PAX2	Body	102052884	103052364	1851	689	0.848683	0.0134313	0.134627	0.00212948	0.00112885	No
smoking_initiation	6	52395230	53395230	cg16312723	53481810	-	-	52982348	53978817	2458	1097	0.813013	0.0105397	0.173076	0.00224258	0.00112884	No
smoking_initiation	19	17960956	18960956	cg03272225	17957106	JAK3	5'UTR	17457787	18457045	1696	935	0.851082	0.0135372	0.132151	0.00210085	0.00112878	No
smoking_initiation	18	77074374	78074374	cg05332077	77724453	HSBP1L1	TSS200	77224494	78015230	1773	1773	8.93e-08	5.76e-08	0.606901	0.39197	0.00112875	Yes
smoking_initiation	19	55379872	56379872	cg26775079	56158830	CCDC106	TSS200	55666676	56657388	1967	1101	0.842164	0.0124506	0.142156	0.00210052	0.00112874	No
smoking_initiation	2	62408877	63916606	cg17146694	62734857	TMEM17	TSS1500	62236755	63234553	1505	1324	0.838069	0.00840303	0.150888	0.00151177	0.00112873	No
smoking_initiation	5	172788534	173788534	cg23075607	173846755	-	-	173346808	174346638	2551	1090	0.80056	0.0102943	0.185631	0.00238587	0.0011287	No
smoking_initiation	18	53161743	54161743	cg24396366	54339866	WDR7	Body	53840345	54839747	1592	505	0.859261	0.014196	0.123377	0.0020372	0.00112868	No
smoking_initiation	16	9673748	10673748	cg24624845	10974218	CIITA	Body	10474614	11474205	2488	424	0.811488	0.0130073	0.171626	0.00274987	0.00112867	No
smoking_initiation	15	73548768	74548768	cg26487088	74335673	PML	Body|3'UTR	73835958	74833784	1570	1191	0.859736	0.0141793	0.12293	0.0020263	0.00112866	No
smoking_initiation	16	89108702	90108702	cg07891440	89973716	TCF25	Body	90000044	90174092	329	244	0.957522	0.00931588	0.0317256	0.000307535	0.00112866	No
smoking_initiation	18	5372472	6372472	cg25912247	6264520	L3MBTL4	Body	5764735	6764443	1966	1043	0.840366	0.0138336	0.14233	0.00234181	0.00112864	No
smoking_initiation	3	70564431	71564431	cg18504632	71732622	EIF4E3	3'UTR	71233243	72232520	2280	690	2.08e-10	1.19e-11	0.944615	0.0542565	0.00112863	Yes
smoking_initiation	16	50445156	51445156	cg27539176	51705832	-	-	51206781	52205599	2032	515	0.826151	0.0113632	0.159169	0.00218814	0.00112859	No
smoking_initiation	19	55379872	56379872	cg08150470	55851237	SUV420H2	1stExon|5'UTR	55355613	56351073	1818	1802	0.828721	0.0100439	0.15819	0.00191609	0.00112853	No
smoking_initiation	14	99193843	100193843	cg04172795	100578523	EVL	Body	100078900	101072260	1473	176	0.875682	0.0128313	0.108765	0.0015926	0.00112852	No
smoking_initiation	19	55379872	56379872	cg19675935	56089406	ZNF579	Body	55589591	56588633	1921	1159	0.833314	0.0120617	0.151307	0.00218895	0.00112851	No
smoking_initiation	1	7291461	8984823	cg11912668	7167171	CAMTA1	Body	6669319	7667122	2026	775	0.808437	0.0116203	0.176282	0.0025327	0.00112849	No
smoking_initiation	1	41276623	42276623	cg19610658	40980820	EXO5	Body	40480822	41480799	2312	500	0.789907	0.0116925	0.194396	0.00287639	0.00112839	No
smoking_initiation	15	83393243	84393243	cg11051306	84587919	ADAMTSL3	Body	84088077	85087895	1583	564	0.831858	0.0114451	0.153458	0.00211022	0.0011283	No
smoking_initiation	1	190457480	191457480	cg12668049	190323079	BRINP3	Body	189823098	190822447	2292	914	0.791858	0.0109391	0.193404	0.00267066	0.00112819	No
smoking_initiation	6	52395230	53395230	cg21602807	51942445	PKHD1	Body	51442545	52440970	2631	158	0.779426	0.011386	0.205066	0.00299451	0.00112817	No
smoking_initiation	9	2525368	3525368	cg11375818	2158367	SMARCA2	TSS200|Body	1659851	2658311	3264	489	0.757418	0.0120024	0.225873	0.00357815	0.00112817	No
smoking_initiation	5	157207571	158207571	cg08383156	158327495	EBF1	Body	157827517	158826493	1890	811	0.833971	0.0117678	0.151004	0.00212963	0.00112814	No
smoking_initiation	16	220986	1220986	cg12638476	1394765	BAIAP3	Body	895079	1894479	2084	490	0.826328	0.0126891	0.157438	0.00241649	0.00112813	No
smoking_initiation	2	102926177	105131814	cg12848740	102926502	IL1RL1	TSS1500	102426591	103425860	2618	1460	0.775832	0.00960477	0.210826	0.00260889	0.00112811	No
smoking_initiation	1	58315243	59315243	cg23344761	58525591	DAB1	5'UTR	58026348	59025505	2471	1850	1.13e-05	3.1e-06	0.783098	0.215759	0.00112811	No
smoking_initiation	22	37897797	38897797	cg09056327	37608037	SSTR3	1stExon|5'UTR	37108265	38107606	1881	376	0.831377	0.0125369	0.152657	0.00230089	0.00112801	No
smoking_initiation	10	102686838	105665256	cg11545863	102487168	-	-	101987945	102986589	1839	552	0.840743	0.0115329	0.144613	0.00198261	0.00112801	No
smoking_initiation	10	125180419	126180419	cg16933386	124906011	-	-	124406547	125405578	2315	773	0.821379	0.0129479	0.161993	0.00255246	0.00112797	No
smoking_initiation	16	220986	1220986	cg03163545	1593415	IFT140|TMEM204	Body	1094060	2091600	2359	71	0.834814	0.00941391	0.152921	0.00172331	0.00112797	No
smoking_initiation	17	1495177	2495177	cg26738404	1198811	TUSC5	Body	700020	1698028	1774	265	0.853679	0.0135671	0.129568	0.00205803	0.00112796	No
smoking_initiation	5	164596435	168114971	cg18364770	168310523	SLIT3	Body	167810921	168810180	2339	706	0.653011	0.0059426	0.336854	0.00306435	0.00112796	No
smoking_initiation	19	55379872	56379872	cg18002813	55973102	ISOC2	TSS200	55479392	56472782	1967	1629	0.816564	0.010806	0.169264	0.00223881	0.00112796	No
smoking_initiation	20	61488382	62488382	cg10551166	61513963	DIDO1	Body	61014066	62013681	1783	1208	6.9e-47	1.83e-48	0.973065	0.0258071	0.00112795	Yes
smoking_initiation	12	120583279	121583279	cg12888660	122018449	KDM2B	TSS200|Body	121519098	122516897	1827	185	0.839451	0.0117923	0.145585	0.00204399	0.00112793	No
smoking_initiation	17	15735462	16735462	cg27176182	17091131	MPRIP	3'UTR	16591742	17590736	1919	76	0.825727	0.0125283	0.158218	0.00239942	0.00112791	No
smoking_initiation	11	85480958	86480958	cg18355540	85427884	SYTL2	Body|5'UTR	84928364	85927433	1653	1027	0.847944	0.0114666	0.137601	0.00185964	0.00112783	No
smoking_initiation	8	52069449	53069449	cg00160302	53323549	ST18	TSS1500	52824673	53823468	1802	486	0.83293	0.0118002	0.15199	0.00215213	0.00112781	No
smoking_initiation	5	157207571	158207571	cg03625676	156887393	NIPAL4	Body	156388776	157387391	2987	609	0.721817	0.0102543	0.263065	0.00373603	0.00112777	No
smoking_initiation	17	1495177	2495177	cg01884917	1038155	ABR	Body|5'UTR	538160	1537699	1901	33	0.821436	0.0128518	0.162051	0.00253424	0.00112772	No
smoking_initiation	22	45942288	46942288	cg04216845	46330705	WNT7B	Body	45830784	46824326	1267	986	0.877198	0.0137855	0.10622	0.00166817	0.0011277	No
smoking_initiation	17	1495177	2495177	cg25681339	1174148	BHLHA9	1stExon	674393	1673954	1725	183	0.794994	0.0120008	0.189025	0.0028523	0.00112768	No
smoking_initiation	12	120583279	121583279	cg25536613	122075894	ORAI1	Body	121575924	122530256	1685	20	0.845178	0.0114601	0.140333	0.0019017	0.00112767	No
smoking_initiation	2	172021827	173021827	cg17064434	172958353	-	-	172458964	173457903	2151	1053	0.827341	0.012503	0.156662	0.00236639	0.00112761	No
smoking_initiation	16	220986	1220986	cg01679473	1414013	UNKL	3'UTR	928673	1913753	2249	489	0.818739	0.012823	0.164731	0.00257887	0.00112755	No
smoking_initiation	17	1495177	2495177	cg11357637	1206987	-	-	708015	1706939	1774	293	0.84266	0.0133182	0.140672	0.00222218	0.00112754	No
smoking_initiation	2	172021827	173021827	cg13201791	172896849	METAP1D	Body	172397282	173396823	2192	1242	0.846956	0.0133337	0.136436	0.00214681	0.00112752	No
smoking_initiation	19	17960956	18960956	cg12234423	19053378	HOMER3	TSS1500	18556417	19552624	1356	422	0.857832	0.0098673	0.129682	0.00149056	0.00112749	No
smoking_initiation	10	102686838	105665256	cg05929294	102431794	-	-	101932337	102930909	1806	446	0.826243	0.0110488	0.159449	0.00213108	0.00112748	No
smoking_initiation	19	55379872	56379872	cg27310889	56032497	-	-	55532865	56531700	2031	1415	0.81845	0.0112593	0.166869	0.00229447	0.00112744	No
smoking_initiation	19	3974725	4974725	cg20969388	3648690	PIP5K1C	Body	3149695	4148404	1326	155	4.39e-05	6.46e-07	0.98435	0.014478	0.00112744	Yes
smoking_initiation	17	1495177	2495177	cg09776395	1127057	-	-	627120	1627023	1756	82	0.83675	0.0125518	0.147361	0.00220938	0.00112742	No
smoking_initiation	22	45942288	46942288	cg12346269	46322472	WNT7B	Body	45823593	46816212	1273	983	0.852634	0.0134068	0.130777	0.00205521	0.00112741	No
smoking_initiation	6	97199925	99136905	cg26395594	96969441	KIAA0776	TSS1500	96470522	97468933	2390	749	0.630311	0.00635633	0.35859	0.00361505	0.00112732	No
smoking_initiation	7	1370794	2370794	cg10938656	2623763	IQCE	Body	2123946	3123631	2155	504	0.810293	0.0122642	0.173688	0.00262773	0.00112726	No
smoking_initiation	7	3003207	4003207	cg10938656	2623763	IQCE	Body	2123946	3123631	2155	303	0.810293	0.0122642	0.173688	0.00262773	0.00112726	No
smoking_initiation	19	50629745	51629745	cg03162314	51600935	CTU1	3'UTR	51103361	52100087	2091	1060	2.66e-36	2.06e-38	0.9912	0.007673	0.00112725	Yes
smoking_initiation	15	98704101	99704101	cg01226572	100106860	MEF2A	5'UTR	99607440	100606843	2504	311	0.517327	0.00834595	0.465689	0.00751175	0.00112724	No
smoking_initiation	2	80499398	81499398	cg14458890	80137876	CTNNA2	Body	79637894	80636335	2148	186	0.875535	0.0159458	0.105472	0.00191979	0.00112723	No
smoking_initiation	11	121030888	122030888	cg03231471	120811322	GRIK4	Body	120311409	121311009	1972	654	0.776865	0.00845384	0.211256	0.00229776	0.00112722	No
smoking_initiation	6	155931856	156931856	cg23919678	155476467	TIAM2	Body	154976670	155976303	1974	90	0.80236	0.0110544	0.182939	0.00251929	0.00112722	No
smoking_initiation	19	55379872	56379872	cg15498733	56707808	-	-	56207872	57207136	2411	345	0.806814	0.0125238	0.176792	0.00274314	0.00112716	No
smoking_initiation	18	5372472	6372472	cg07120858	5463618	EPB41L3	Body	4963672	5963453	2358	1321	0.801086	0.0118866	0.183183	0.00271697	0.00112713	No
smoking_initiation	17	1495177	2495177	cg15274148	1417643	INPP5K	Body|5'UTR	931937	1917610	1735	766	0.596288	0.00714264	0.390762	0.00467962	0.00112707	No
smoking_initiation	1	41276623	42276623	cg05040778	41001235	ZNF684	Body	40501498	41501113	2320	557	0.801321	0.0120134	0.182799	0.0027394	0.00112704	No
smoking_initiation	11	63633552	64633552	cg15065631	64546106	SF1	1stExon|5'UTR	64046641	65045725	1064	574	1.25e-15	5.87e-16	0.680073	0.3188	0.00112703	Yes
smoking_initiation	15	35899479	36899479	cg21375869	37170554	LOC145845	Body	36671154	37670312	2274	663	0.724652	0.00892999	0.262063	0.00322832	0.00112702	No
smoking_initiation	7	1370794	2370794	cg00470277	2669915	-	-	2170606	3169706	2280	408	0.82854	0.0105773	0.157743	0.00201264	0.00112696	No
smoking_initiation	7	3003207	4003207	cg00470277	2669915	-	-	2170606	3169706	2280	524	0.82854	0.0105773	0.157743	0.00201264	0.00112696	No
smoking_initiation	19	55379872	56379872	cg12123879	55417361	NCR1	TSS200	54917595	55916936	1905	1150	0.749775	0.00828535	0.238182	0.00263089	0.00112694	No
smoking_initiation	19	55379872	56379872	cg09529323	56041778	SBK2	Body	55541948	56541420	1995	1367	0.816357	0.0112157	0.16898	0.00232044	0.00112693	No
smoking_initiation	22	45942288	46942288	cg24258315	46063675	-	-	45563707	46561713	1425	620	0.865029	0.0135708	0.118417	0.00185663	0.00112688	No
smoking_initiation	6	157238258	158238258	cg01365922	157924440	ZDHHC14	Body	157425282	158423923	1452	899	0.900646	0.0149938	0.0818715	0.00136186	0.00112684	No
smoking_initiation	6	158382320	159382320	cg01365922	157924440	ZDHHC14	Body	157425282	158423923	1452	106	0.900646	0.0149938	0.0818715	0.00136186	0.00112684	No
smoking_initiation	14	99193843	100193843	cg03237854	100614433	DEGS2	Body	100114438	101114384	1488	148	0.881877	0.0135289	0.101905	0.0015622	0.00112682	No
smoking_initiation	12	49452394	50452394	cg07795005	50276984	FAIM2	Body	49777211	50776003	1235	816	0.820906	0.0105578	0.165285	0.00212463	0.00112681	No
smoking_initiation	11	32456492	33456492	cg24769978	32025264	-	-	31525712	32524974	1700	194	0.86879	0.0130439	0.115309	0.00173012	0.00112681	No
smoking_initiation	19	3974725	4974725	cg10733063	3724832	-	-	3226966	4222495	1188	245	0.892231	0.0127116	0.0926128	0.00131832	0.00112679	No
smoking_initiation	19	55379872	56379872	cg07897077	56705386	ZSCAN5B	TSS1500	56207872	57204572	2406	345	0.819662	0.0127176	0.163951	0.00254268	0.00112678	No
smoking_initiation	1	41276623	42276623	cg05021121	40863166	SMAP2	Body|5'UTR	40367625	41362736	2164	169	0.814392	0.0119747	0.170008	0.00249863	0.00112675	No
smoking_initiation	2	200436399	201436399	cg23884585	201708176	-	-	201209219	202207993	1531	395	0.859413	0.011477	0.126297	0.00168551	0.00112673	No
smoking_initiation	2	43750149	45659091	cg05275732	43367147	-	-	42868673	43866852	2483	351	0.00452481	3.45e-05	0.986798	0.0075164	0.00112669	No
smoking_initiation	22	37897797	38897797	cg07819160	37420328	MPST	Body	36920408	37920097	1877	61	0.83057	0.0122974	0.153731	0.002275	0.00112664	No
smoking_initiation	1	38257237	39257237	cg05180208	38219755	EPHA10	Body	37720500	38719732	1753	725	3e-16	3.29e-18	0.988014	0.0108593	0.0011266	Yes
smoking_initiation	17	77290135	78290135	cg22280406	78582647	RPTOR	Body	78082759	79082362	2615	515	0.727036	0.0109038	0.257079	0.00385445	0.00112659	No
smoking_initiation	17	7303118	8303118	cg19093680	8648193	CCDC42	TSS200	8148530	9148060	1988	412	0.837555	0.0127392	0.146354	0.00222491	0.00112658	No
smoking_initiation	19	3974725	4974725	cg15125278	4351011	MPND	Body	3851144	4850926	1441	1326	0.873387	0.0110071	0.113055	0.00142368	0.00112657	No
smoking_initiation	15	77525464	78525464	cg11738723	77422908	SGK269	Body	76922940	77919840	1675	736	0.871617	0.0138092	0.111679	0.00176823	0.00112653	No
smoking_initiation	22	37897797	38897797	cg07644696	38909190	-	-	38409596	39407829	1532	789	0.817673	0.010137	0.168969	0.00209365	0.00112651	No
smoking_initiation	3	156893770	159548333	cg00975624	159646501	-	-	159146529	160146403	1590	494	0.868737	0.0092225	0.119644	0.00126902	0.00112649	No
smoking_initiation	15	73548768	74548768	cg21631918	74501549	STRA6	TSS200	74001993	75000329	1444	974	0.864049	0.0129307	0.120098	0.00179617	0.00112648	No
smoking_initiation	11	111492273	113412811	cg23756005	111364291	BTG4	Body	110865238	111862570	1659	289	0.84601	0.0105189	0.140598	0.001747	0.00112648	No
smoking_initiation	1	38257237	39257237	cg26828057	38259483	MANEAL	TSS1500	37761016	38758568	1734	802	0.853138	0.0142334	0.129345	0.00215681	0.00112647	No
smoking_initiation	14	99193843	100193843	cg17912010	100363507	EML1	Body	99865672	100862414	1595	468	0.84168	0.00993423	0.145543	0.0017167	0.00112645	No
smoking_initiation	19	17960956	18960956	cg16270844	17858337	FCHO1	TSS200	17359535	18358175	1796	753	4.99e-18	6.2e-20	0.986629	0.0122447	0.00112644	Yes
smoking_initiation	15	77525464	78525464	cg09663584	77347405	TSPAN3	Body	76849591	77847353	1581	520	0.860615	0.0126079	0.123837	0.00181307	0.00112643	No
smoking_initiation	2	100172408	101172408	cg17494863	101638916	TBC1D8	Body	101139102	102138384	2442	98	8.28e-18	1.1e-19	0.98573	0.0131434	0.00112642	Yes
smoking_initiation	1	7291461	8984823	cg12597558	9226944	-	-	8727944	9726856	1537	383	0.872372	0.0123452	0.112565	0.00159181	0.00112638	No
smoking_initiation	15	63398709	64398709	cg25853727	62939438	TLN2	TSS200	62439457	63439403	2296	120	0.803944	0.0115106	0.180831	0.00258794	0.00112638	No
smoking_initiation	9	137489785	138489785	cg14572688	137173308	-	-	136673363	137673248	1915	372	0.831029	0.0100739	0.155882	0.00188851	0.00112637	No
smoking_initiation	18	24753297	25753297	cg06811607	24442671	AQP4	TSS200|Body	23943050	24941263	1998	234	0.809162	0.0110928	0.176204	0.00241445	0.00112637	No
smoking_initiation	7	90781409	91781409	cg05456557	90386826	CDK14	Body	89887587	90886387	2298	189	0.779868	0.0123842	0.203392	0.00322873	0.00112633	No
smoking_initiation	6	155931856	156931856	cg02071988	155448588	TIAM2	5'UTR	154949460	155948548	1989	32	0.825742	0.0130024	0.157649	0.00248126	0.00112631	No
smoking_initiation	22	45942288	46942288	cg10835554	46025937	-	-	45526568	46525922	1497	584	0.863628	0.0138124	0.119522	0.00191046	0.0011263	No
smoking_initiation	18	24753297	25753297	cg07635747	25755942	CDH2	Body	25256402	26255843	2120	877	0.823453	0.0107593	0.162539	0.00212263	0.0011263	No
smoking_initiation	15	73548768	74548768	cg25632900	74429109	ISLR2	3'UTR	73929185	74923335	1554	1109	0.876849	0.0140713	0.106249	0.00170392	0.0011263	No
smoking_initiation	10	125180419	126180419	cg13677800	125426598	GPR26	Body	124926828	125926359	2184	1610	7.43e-07	1.15e-08	0.983682	0.0151907	0.0011263	Yes
smoking_initiation	10	102686838	105665256	cg07455155	105737205	SLK	Body	105238115	106235467	1668	796	0.859351	0.0133934	0.124195	0.00193451	0.00112628	No
smoking_initiation	10	105960460	107607903	cg07455155	105737205	SLK	Body	105238115	106235467	1668	374	0.859351	0.0133934	0.124195	0.00193451	0.00112628	No
smoking_initiation	1	173604743	175385243	cg01434001	173329681	LOC100506023	Body	172831286	173829180	1463	166	0.832884	0.00962521	0.154579	0.00178527	0.00112623	No
smoking_initiation	17	1495177	2495177	cg22567775	1091415	ABR	TSS1500	593819	1590845	1827	65	0.840704	0.0131091	0.142835	0.0022261	0.00112618	No
smoking_initiation	14	79063654	80602233	cg04144734	78758535	NRXN3	Body	78259229	79258268	2453	292	0.752645	0.0121571	0.230353	0.00371964	0.00112617	No
smoking_initiation	11	111492273	113412811	cg20621129	113846004	HTR3A	Body|1stExon|5'UTR	113346351	114345882	2244	133	5.94e-86	3.95e-87	0.93662	0.0622536	0.00112615	Yes
smoking_initiation	11	113494505	114494505	cg20621129	113846004	HTR3A	Body|1stExon|5'UTR	113346351	114345882	2244	1971	5.94e-86	3.95e-87	0.93662	0.0622536	0.00112615	Yes
smoking_initiation	19	3974725	4974725	cg08877951	4385917	SH3GL1	Body	3910961	4879939	1423	1369	0.867958	0.0112046	0.118186	0.00152456	0.00112615	No
smoking_initiation	16	9673748	10673748	cg15483225	10859415	NUBP1	Body	10360376	11358035	2275	674	0.807358	0.0126815	0.17607	0.00276449	0.00112611	No
smoking_initiation	20	61488382	62488382	cg09576415	62059559	KCNQ2	Body	61560004	62558234	2177	2112	8.39e-14	4.81e-15	0.944746	0.0541275	0.00112609	Yes
smoking_initiation	19	3974725	4974725	cg03736058	4361801	SH3GL1	Body	3862811	4856694	1437	1343	0.851896	0.0107351	0.134549	0.00169438	0.00112609	No
smoking_initiation	19	17960956	18960956	cg05674177	18974134	UPF1	Body	18474705	19473445	1284	462	0.877091	0.0117673	0.10856	0.00145534	0.00112607	No
smoking_initiation	22	45942288	46942288	cg15411172	47221184	TBC1D22A	Body	46722194	47721155	2618	431	0.762301	0.0107048	0.222742	0.00312679	0.00112604	No
smoking_initiation	10	13033053	14033053	cg27479384	13984437	FRMD4A	Body	13484701	14484055	2939	1499	2.04e-35	1.68e-36	0.923176	0.0756977	0.00112602	Yes
smoking_initiation	12	120583279	121583279	cg15590461	122049138	-	-	121549483	122530256	1778	113	0.837685	0.0116754	0.14746	0.00205412	0.00112595	No
smoking_initiation	17	49693197	50693197	cg15944762	49197820	SPAG9	1stExon	48700420	49697353	1917	5	0.830946	0.0116668	0.154099	0.00216248	0.00112591	No
smoking_initiation	17	77290135	78290135	cg20462129	78607095	RPTOR	Body	78107537	79106151	2532	404	0.77905	0.0114584	0.205347	0.00301915	0.00112591	No
smoking_initiation	10	125180419	126180419	cg22746458	124906859	HMX2	TSS1500	124407231	125406198	2315	774	0.802222	0.0126483	0.181149	0.00285497	0.00112589	No
smoking_initiation	18	77074374	78074374	cg05884032	76740088	SALL3	TSS200	76241624	77237142	2738	460	0.777448	0.0115986	0.206744	0.00308325	0.00112588	No
smoking_initiation	9	2525368	3525368	cg16829752	2158492	SMARCA2	Body|1stExon|5'UTR	1659851	2658311	3264	489	0.755397	0.0119703	0.227896	0.00361022	0.00112588	No
smoking_initiation	6	26754967	30729306	cg01042424	28499391	GPX5	Body	28001033	28999218	2346	2346	0.000414739	0.00383761	0.0970072	0.897615	0.00112582	Yes
smoking_initiation	19	17960956	18960956	cg20163870	19342485	NCAN	Body	18843089	19842136	1465	133	0.825576	0.00986731	0.161502	0.00192915	0.00112582	No
smoking_initiation	1	7291461	8984823	cg10321026	7104475	CAMTA1	Body	6604597	7603317	2069	733	0.832822	0.0126825	0.151071	0.00229943	0.00112579	No
smoking_initiation	10	63174885	64174885	cg13823492	64397076	ZNF365	Body|5'UTR	63897178	64896910	1993	497	0.823357	0.0114054	0.161871	0.00224115	0.00112574	No
smoking_initiation	16	5311367	6311367	cg09521287	6281529	RBFOX1	Body|5'UTR	5781540	6781499	3635	1782	5.89e-29	1.39e-29	0.80855	0.190325	0.00112573	Yes
smoking_initiation	17	1495177	2495177	cg13001289	1415550	INPP5K	Body	917146	1915480	1724	754	0.870445	0.0103033	0.116745	0.00138077	0.00112573	No
smoking_initiation	1	7291461	8984823	cg18368157	7213863	CAMTA1	Body	6714686	7713515	1982	808	0.841752	0.0117937	0.143321	0.00200693	0.0011257	No
smoking_initiation	19	55379872	56379872	cg18663807	56133216	ZNF784	Body	55634095	56631228	1949	1115	0.843133	0.0123118	0.141367	0.00206317	0.00112568	No
smoking_initiation	20	61488382	62488382	cg12784256	61387723	NTSR1	Body	60889004	61887647	1903	1035	0.856319	0.0257939	0.113348	0.00341313	0.0011256	No
smoking_initiation	19	55379872	56379872	cg04804241	55929771	-	-	55430581	56428005	1904	1751	0.815489	0.010164	0.17109	0.00213129	0.00112554	No
smoking_initiation	22	45942288	46942288	cg25983854	47257568	TBC1D22A	Body	46758573	47757547	2705	416	0.774835	0.0121825	0.208579	0.0032783	0.00112551	No
smoking_initiation	13	37672867	38672867	cg25306170	37680502	CSNK1A1L	TSS1500	37182048	38180410	2520	1740	0.762103	0.0116195	0.221772	0.00338017	0.0011255	No
smoking_initiation	3	80825861	81825861	cg00931409	82130092	-	-	81630214	82629523	1865	209	0.822877	0.0114528	0.162287	0.00225759	0.00112549	No
smoking_initiation	3	82235792	86649109	cg00931409	82130092	-	-	81630214	82629523	1865	974	0.822877	0.0114528	0.162287	0.00225759	0.00112549	No
smoking_initiation	19	17960956	18960956	cg19628343	17873806	FCHO1	Body|5'UTR	17374726	18372994	1814	791	0.820498	0.0105079	0.165747	0.00212155	0.00112548	No
smoking_initiation	5	133365452	134365452	cg11142008	133050068	-	-	132558754	133549915	2240	429	0.777716	0.00970164	0.208853	0.00260421	0.00112548	No
smoking_initiation	16	220986	1220986	cg24441140	1472228	C16orf91	TSS1500	972265	1971601	2438	390	0.745327	0.00860598	0.242147	0.00279484	0.00112546	No
smoking_initiation	6	52395230	53395230	cg21489458	52260956	PAQR8	5'UTR	51760991	52760765	2304	800	0.817061	0.0133752	0.165727	0.00271181	0.00112543	No
smoking_initiation	2	43750149	45659091	cg25709852	43670645	THADA	Body	43170715	44170581	2588	1290	0.73552	0.00952197	0.250589	0.00324298	0.00112542	No
smoking_initiation	6	155931856	156931856	cg11544400	155761420	NOX3	Body	155263492	156261193	2544	965	0.807607	0.0129721	0.175478	0.00281747	0.00112542	No
smoking_initiation	16	17070220	18070220	cg25889685	17862243	-	-	17362257	18250977	1888	1746	0.0011197	0.000234123	0.825015	0.172505	0.0011254	No
smoking_initiation	15	73548768	74548768	cg11787522	74495109	STRA6	1stExon|5'UTR	73995165	74994517	1463	995	0.872096	0.0131995	0.111887	0.00169232	0.00112537	No
smoking_initiation	12	49452394	50452394	cg10617617	50237118	BCDIN3D	TSS1500	49737201	50736265	1236	874	0.883656	0.011426	0.102468	0.00132383	0.00112536	No
smoking_initiation	15	63398709	64398709	cg03944501	63115986	MIR190|TLN2	TSS200|Body	62616035	63615764	2267	429	0.814265	0.0117419	0.170412	0.00245626	0.00112535	No
smoking_initiation	14	27856733	29816842	cg12070337	30126798	PRKD1|MIR548AI	Body	29627195	30625407	1560	307	0.861431	0.0121314	0.123573	0.00173914	0.00112533	No
smoking_initiation	10	102686838	105665256	cg18750782	102374055	-	-	101874749	102874015	1717	256	0.844426	0.0113274	0.141228	0.00189335	0.00112527	No
smoking_initiation	7	77271983	78271983	cg11035003	77039019	GSAP	Body	76542323	77537964	1774	468	0.82718	0.0102399	0.159482	0.00197315	0.00112526	No
smoking_initiation	3	1865026	2865026	cg03774935	3219726	CRBN	Body	2719761	3718732	2964	437	0.775941	0.0139664	0.205274	0.00369364	0.00112525	No
smoking_initiation	20	41515801	42515801	cg16555509	41238796	PTPRT	Body	40739308	41738704	2156	333	0.799516	0.0118644	0.184753	0.00274052	0.00112524	No
smoking_initiation	19	55379872	56379872	cg08377314	56186477	EPN1	TSS200	55688023	56686393	1993	1052	0.825942	0.0119645	0.158671	0.00229737	0.00112524	No
smoking_initiation	10	102686838	105665256	cg05797937	102280551	SEC31B	TSS1500	101780614	102780312	1775	126	0.591124	0.00613451	0.397492	0.00412393	0.00112523	No
smoking_initiation	2	62408877	63916606	cg17577685	64266214	-	-	63767199	64765559	1740	257	0.860339	0.0137827	0.122787	0.00196593	0.00112521	No
smoking_initiation	3	80825861	81825861	cg11721765	82035262	-	-	81535797	82535247	1680	392	0.851531	0.0123091	0.133111	0.00192302	0.00112521	No
smoking_initiation	3	82235792	86649109	cg11721765	82035262	-	-	81535797	82535247	1680	606	0.851531	0.0123091	0.133111	0.00192302	0.00112521	No
smoking_initiation	7	1370794	2370794	cg26950885	2686678	TTYH3	Body	2188249	3186513	2315	375	0.802207	0.0102893	0.184019	0.00235915	0.0011252	No
smoking_initiation	7	3003207	4003207	cg26950885	2686678	TTYH3	Body	2188249	3186513	2315	592	0.802207	0.0102893	0.184019	0.00235915	0.0011252	No
smoking_initiation	2	224972985	226832033	cg16042379	227149797	-	-	226651430	227649553	2008	299	0.819929	0.0123825	0.164087	0.00247691	0.00112517	No
smoking_initiation	17	77290135	78290135	cg27025953	78776560	RPTOR	Body	78277314	79276341	2477	20	0.807681	0.0119934	0.176579	0.00262094	0.00112513	No
smoking_initiation	17	77290135	78290135	cg10009757	77207289	HRNBP3	5'UTR	76707396	77706726	1703	627	0.855326	0.0125832	0.129068	0.00189767	0.00112511	No
smoking_initiation	2	224972985	226832033	cg04969921	224810714	WDFY1	TSS1500	224311076	225310582	2334	999	0.816622	0.0139449	0.165484	0.00282473	0.00112508	No
smoking_initiation	12	120583279	121583279	cg20055546	122018463	KDM2B	TSS200|Body	121519098	122516897	1827	185	0.837226	0.011761	0.147813	0.00207529	0.001125	No
smoking_initiation	19	3974725	4974725	cg05916588	3700332	PIP5K1C	1stExon	3200637	4200206	1210	185	0.887376	0.012849	0.0972428	0.00140693	0.00112495	No
smoking_initiation	18	24753297	25753297	cg13970156	24269832	PCAT18	Body	23772573	24763278	2116	25	0.833041	0.0129243	0.150575	0.00233499	0.00112495	No
smoking_initiation	19	55379872	56379872	cg13516876	56124074	ZNF865	TSS1500	55624113	56623710	1949	1123	0.8286	0.0120835	0.155918	0.00227264	0.00112494	No
smoking_initiation	10	114878364	115878364	cg22190381	116303453	ABLIM1	Body	115804036	116802563	1942	179	0.81676	0.0131494	0.16629	0.00267605	0.00112491	No
smoking_initiation	2	100172408	101172408	cg20931223	101615006	-	-	101116045	102113364	2485	175	0.797066	0.0105208	0.188798	0.00249089	0.00112491	No
smoking_initiation	17	15735462	16735462	cg06166970	16879502	-	-	16380625	17379382	1841	412	0.839985	0.0124731	0.144276	0.00214125	0.0011249	No
smoking_initiation	18	5372472	6372472	cg01463502	5559371	EPB41L3	5'UTR	5061254	6059318	2281	1527	0.753729	0.0107635	0.231084	0.00329884	0.00112486	No
smoking_initiation	9	127573097	128573097	cg07142287	127322312	NR6A1	Body	126822886	127821554	1399	353	0.88328	0.009852	0.104578	0.00116533	0.00112486	No
smoking_initiation	18	77074374	78074374	cg16859165	76601647	-	-	76101873	77100844	2701	54	0.742913	0.011205	0.241121	0.00363561	0.00112485	No
smoking_initiation	22	45942288	46942288	cg17791035	45705866	FAM118A	1stExon|5'UTR	45205923	46205799	2312	415	0.698746	0.00699697	0.290227	0.0029051	0.00112481	No
smoking_initiation	5	133365452	134365452	cg24908814	132947725	FSTL4	5'UTR	132452541	133447061	2207	197	0.830667	0.0122517	0.15369	0.0022657	0.0011248	No
smoking_initiation	7	1370794	2370794	cg26830654	2635028	IQCE	Body	2135170	3134821	2176	470	0.00374836	5.24e-05	0.981352	0.0137229	0.0011248	No
smoking_initiation	7	3003207	4003207	cg26830654	2635028	IQCE	Body	2135170	3134821	2176	358	0.00374836	5.24e-05	0.981352	0.0137229	0.0011248	No
smoking_initiation	17	37324339	38324339	cg24053816	36826216	-	-	36413664	37326169	1136	4	0.868688	0.0128842	0.11559	0.00171328	0.00112477	No
smoking_initiation	15	73548768	74548768	cg20314548	74426273	ISLR2	Body	73927319	74923335	1556	1111	0.863797	0.01387	0.119294	0.00191437	0.00112473	No
smoking_initiation	1	179283167	180283167	cg09683824	179712191	FAM163A	TSS200	179214631	180211936	3187	2964	0.0082927	0.0003015	0.955541	0.0347398	0.00112472	No
smoking_initiation	1	236372829	238352083	cg06815077	238632927	-	-	238133736	239132795	3221	649	0.795537	0.0150078	0.184845	0.00348598	0.00112471	No
smoking_initiation	1	41276623	42276623	cg05392133	40998455	ZNF684	5'UTR	40498553	41498348	2315	545	0.00022451	3.35e-06	0.983968	0.0146796	0.00112466	No
smoking_initiation	22	37897797	38897797	cg12335447	37546115	IL2RB	TSS200	37047346	38045488	1831	229	0.821216	0.0105703	0.164967	0.00212224	0.00112465	No
smoking_initiation	18	42158643	43158643	cg27088541	43490230	EPG5	Body	42990753	43989855	2260	505	0.796709	0.00948344	0.190417	0.00226546	0.00112465	No
smoking_initiation	1	58315243	59315243	cg16818712	59607619	LOC729467	Body	59107652	60102433	2063	497	0.803835	0.011737	0.180666	0.00263684	0.00112463	No
smoking_initiation	3	146606319	148216635	cg00780458	148206786	-	-	147706856	148705357	2100	927	0.828934	0.0112698	0.156544	0.00212719	0.00112462	No
smoking_initiation	19	55379872	56379872	cg24720619	56056902	SBK3	1stExon	55557024	56556768	1985	1311	0.833765	0.0116368	0.151362	0.00211143	0.00112461	No
smoking_initiation	1	31695819	32695819	cg13827203	33116298	ZBTB8OS|RBBP4	TSS200|TSS1500	32616469	33615876	982	60	0.908075	0.014581	0.0750162	0.00120341	0.0011246	No
smoking_initiation	1	33295572	34295572	cg13827203	33116298	ZBTB8OS|RBBP4	TSS200|TSS1500	32616469	33615876	982	374	0.908075	0.014581	0.0750162	0.00120341	0.0011246	No
smoking_initiation	9	133834588	135407263	cg13525877	135681852	C9orf98	Body	135182957	136181848	2205	492	0.82269	0.0136019	0.15994	0.00264323	0.0011246	No
smoking_initiation	7	96129103	97129103	cg08920291	95960837	-	-	95460871	96460513	1661	592	0.856339	0.0128401	0.127782	0.00191486	0.00112458	No
smoking_initiation	17	15735462	16735462	cg00467835	17070813	MPRIP	Body	16570946	17570011	1922	103	0.817317	0.0123931	0.16664	0.00252565	0.00112456	No
smoking_initiation	16	5311367	6311367	cg27168998	5482304	-	-	4983065	5982080	2550	2027	2.29e-05	4.95e-06	0.821306	0.177542	0.00112454	Yes
smoking_initiation	17	1495177	2495177	cg22697034	1123634	-	-	623902	1622177	1767	75	0.850077	0.0128967	0.133872	0.00202989	0.00112451	No
smoking_initiation	17	15735462	16735462	cg06575204	17007127	MPRIP	Body	16507948	17506892	1912	257	0.826272	0.012005	0.1583	0.00229883	0.00112449	No
smoking_initiation	10	125180419	126180419	cg01635405	124896713	HMX3	Body	124397567	125396457	2282	738	0.827799	0.0126295	0.156067	0.00237994	0.00112444	No
smoking_initiation	15	77525464	78525464	cg11862246	78730200	IREB2	TSS1500	78230906	79229959	2312	679	0.817182	0.0119729	0.167271	0.00244964	0.00112442	No
smoking_initiation	17	15735462	16735462	cg02033736	17205684	NT5M	TSS1500	16708744	17702295	1956	12	0.820592	0.012501	0.163296	0.00248655	0.0011244	No
smoking_initiation	5	50321338	51321338	cg18693959	50007379	PARP8	Body	49507440	50507302	2342	422	0.805839	0.0121302	0.178225	0.00268168	0.0011244	No
smoking_initiation	6	155931856	156931856	cg13466700	155776951	NOX3	1stExon|5'UTR	155277385	156276320	2576	1003	0.79102	0.0127978	0.191953	0.00310444	0.0011244	No
smoking_initiation	11	45893574	46893574	cg13126951	46336896	CREB3L1	Body	45837126	46836747	895	810	2.67e-07	1.37e-07	0.660013	0.338863	0.00112439	Yes
smoking_initiation	14	99193843	100193843	cg14405435	100500224	-	-	100001178	100996682	1607	363	0.872883	0.0130365	0.111295	0.00166106	0.00112435	No
smoking_initiation	6	108494161	109494161	cg06733526	109703098	CD164	Body	109203696	110202728	2206	501	0.792202	0.00921502	0.195189	0.00226935	0.00112435	No
smoking_initiation	16	89108702	90108702	cg10499753	89654085	CPNE7	Body	90000044	90153893	316	244	0.954289	0.00919489	0.0350549	0.000336641	0.00112434	No
smoking_initiation	15	73548768	74548768	cg10933030	74481682	STRA6	Body	73981701	74978363	1487	1026	0.864203	0.0132971	0.119537	0.00183814	0.00112433	No
smoking_initiation	17	77290135	78290135	cg14129397	78451961	-	-	77953453	78951337	2691	801	0.782685	0.010446	0.203036	0.00270866	0.00112423	No
smoking_initiation	1	49011424	52273078	cg13169954	52681425	ZFYVE9	5'UTR	52182960	53180956	1053	71	0.895212	0.0123146	0.0901105	0.00123844	0.00112421	No
smoking_initiation	1	41276623	42276623	cg06949234	41327641	CITED4	1stExon	40828283	41825141	2316	1322	0.812393	0.0113396	0.172734	0.00240993	0.00112421	No
smoking_initiation	1	49011424	52273078	cg18027123	48938163	SPATA6	TSS1500	48439566	49438065	1870	718	3.03e-05	1.53e-05	0.66398	0.334851	0.00112421	Yes
smoking_initiation	11	121030888	122030888	cg01776739	121447438	SORL1	Body	120947699	121946468	1855	1670	0.000907744	0.000797016	0.530971	0.4662	0.00112419	No
smoking_initiation	4	67517710	68517710	cg06028802	68738901	TMPRSS11D	Body	68238913	69237539	2327	777	9.1e-07	1.18e-08	0.986033	0.0128415	0.00112418	Yes
smoking_initiation	3	25225501	26225501	cg18507138	26665242	LRRC3B	5'UTR	26165318	27165174	2231	41	0.767926	0.0107209	0.217198	0.00303114	0.00112417	No
smoking_initiation	14	99193843	100193843	cg00795503	100523653	-	-	100023927	101023518	1552	301	0.845686	0.0125832	0.138547	0.00206035	0.00112417	No
smoking_initiation	22	37897797	38897797	cg17143462	37398449	C22orf33	Body|5'UTR	36899138	37898411	1859	1	0.78207	0.0114938	0.202339	0.00297258	0.00112414	No
smoking_initiation	6	155931856	156931856	cg14888823	155672764	-	-	155174082	156172676	2294	605	0.808233	0.0124397	0.175503	0.00270008	0.0011241	No
smoking_initiation	17	15735462	16735462	cg26477257	17106095	PLD6	Body	16606844	17604111	1925	66	0.815068	0.0123852	0.168858	0.00256473	0.00112409	No
smoking_initiation	2	102926177	105131814	cg01257834	103251465	SLC9A2	Body	102751604	103748440	2218	1752	0.806363	0.00895974	0.181537	0.00201598	0.00112407	No
smoking_initiation	10	102686838	105665256	cg26888672	105655116	OBFC1	Body	105155645	106154143	1642	882	0.848635	0.0130865	0.135073	0.00208179	0.00112406	No
smoking_initiation	10	105960460	107607903	cg26888672	105655116	OBFC1	Body	105155645	106154143	1642	262	0.848635	0.0130865	0.135073	0.00208179	0.00112406	No
smoking_initiation	19	17960956	18960956	cg23082867	19030255	COPE|DDX49	TSS200|TSS1500	18530691	19528821	1339	429	0.876679	0.0125584	0.108092	0.00154729	0.00112396	No
smoking_initiation	19	55379872	56379872	cg15681462	55880286	IL11	Body	55380670	56380127	1849	1846	0.835779	0.0101906	0.151065	0.00184081	0.00112392	No
smoking_initiation	15	98704101	99704101	cg21476566	99991142	-	-	99491540	100491020	2544	618	7.37e-12	1.21e-13	0.982704	0.0161725	0.00112391	Yes
smoking_initiation	18	77074374	78074374	cg27131486	76831649	ATP9B	Body	76331832	77331307	2579	563	0.767271	0.0100431	0.2187	0.00286152	0.00112389	No
smoking_initiation	6	155931856	156931856	cg14906687	157099894	ARID1B	1stExon	156603989	157501515	1343	529	0.882828	0.0125592	0.102038	0.00145048	0.00112389	No
smoking_initiation	6	157238258	158238258	cg14906687	157099894	ARID1B	1stExon	156603989	157501515	1343	369	0.882828	0.0125592	0.102038	0.00145048	0.00112389	No
smoking_initiation	19	17960956	18960956	cg12923667	17830341	MAP1S	TSS1500|1stExon	17330651	18329784	1783	692	0.834708	0.0102041	0.152106	0.00185833	0.00112388	No
smoking_initiation	1	41276623	42276623	cg13552712	41829983	-	-	41330166	42327814	2085	1988	0.772801	0.009337	0.214152	0.00258627	0.00112387	No
smoking_initiation	16	9673748	10673748	cg03710840	10837677	NUBP1	TSS200	10344825	11336508	2272	723	0.795998	0.0126171	0.187293	0.0029676	0.00112386	No
smoking_initiation	9	20176454	21176454	cg02548174	21335740	KLHL9	TSS1500	20836862	21833338	2278	866	0.7772	0.00984541	0.209182	0.00264875	0.00112386	No
smoking_initiation	16	220986	1220986	cg27409792	1540144	-	-	1044241	2039792	2373	160	0.696615	0.00775619	0.291264	0.00324184	0.00112383	No
smoking_initiation	1	41276623	42276623	cg13923329	41023225	-	-	40523278	41522949	2277	616	1.68e-10	2.52e-12	0.984107	0.0147696	0.00112381	Yes
smoking_initiation	16	9673748	10673748	cg00003622	10834206	-	-	10336503	11333849	2273	726	0.823733	0.0130588	0.159556	0.00252835	0.00112375	No
smoking_initiation	16	220986	1220986	cg13815734	1383001	BAIAP3	TSS1500	883639	1882914	2012	515	0.798339	0.0121306	0.185588	0.00281884	0.00112374	No
smoking_initiation	16	9673748	10673748	cg12136932	10982851	CIITA	Body	10483210	11482528	2524	410	0.812931	0.013111	0.170092	0.00274213	0.00112374	No
smoking_initiation	15	73548768	74548768	cg13462576	74726520	SEMA7A	TSS1500	74226708	75225729	1052	359	0.69735	0.00374527	0.296192	0.00158964	0.00112373	No
smoking_initiation	17	7303118	8303118	cg06223015	8765911	PIK3R6	Body|5'UTR	8266388	9265328	1870	71	0.823397	0.0113233	0.16193	0.00222573	0.00112373	No
smoking_initiation	16	9673748	10673748	cg08082763	11073063	CLEC16A	Body	10573993	11572971	2736	219	0.766088	0.012898	0.216251	0.00363972	0.0011237	No
smoking_initiation	16	220986	1220986	cg26499611	1384311	BAIAP3	TSS1500	884371	1883554	2019	513	0.833303	0.0126689	0.150616	0.00228872	0.00112369	No
smoking_initiation	16	9673748	10673748	cg09175009	10912699	FAM18A	TSS200	10412803	11412623	2384	563	0.791994	0.012297	0.191611	0.00297396	0.00112369	No
smoking_initiation	15	73548768	74548768	cg06710742	74514346	-	-	74014362	75011641	1426	951	0.862642	0.0128188	0.12161	0.00180599	0.00112367	No
smoking_initiation	3	146606319	148216635	cg15255896	147124665	ZIC4	TSS200|TSS1500	146624684	147624611	1835	1835	0.810957	0.00831162	0.177787	0.00182105	0.00112367	No
smoking_initiation	10	114878364	115878364	cg15748450	116068868	AFAP1L2	Body	115569270	116567862	1889	571	0.833656	0.0129408	0.149953	0.00232657	0.00112365	No
smoking_initiation	2	32308804	33308804	cg08291716	33294923	LTBP1	Body	32800522	33794438	2392	1257	0.829371	0.0226486	0.142954	0.00390268	0.0011236	No
smoking_initiation	17	1495177	2495177	cg01555791	1012288	ABR	Body|1stExon	513244	1511699	1937	3	0.83311	0.0132085	0.150178	0.00237988	0.00112359	No
smoking_initiation	9	2525368	3525368	cg18865497	2116517	SMARCA2	Body	1616639	2616416	3293	385	0.747857	0.0118435	0.235448	0.00372758	0.00112357	No
smoking_initiation	1	7291461	8984823	cg18264158	9262713	-	-	8767311	9760651	1519	342	0.852532	0.0100584	0.134698	0.00158807	0.00112355	No
smoking_initiation	16	220986	1220986	cg17683003	951399	LMF1	Body	455410	1450994	1494	1104	3.02e-09	4.05e-09	0.426785	0.572091	0.00112355	Yes
smoking_initiation	1	153706358	155533918	cg06957790	155904847	KIAA0907	TSS1500	155407096	156403701	869	38	0.875787	0.0122998	0.109256	0.0015333	0.00112349	No
smoking_initiation	8	26925349	27925349	cg12764757	28306261	FBXO16	Body	27806407	28805908	1576	256	0.873366	0.0140548	0.109692	0.00176411	0.00112349	No
smoking_initiation	1	38257237	39257237	cg24370375	39624920	MACF1	Body	39125325	40123646	1617	271	0.0039393	4.28e-05	0.984192	0.0107019	0.00112347	No
smoking_initiation	10	125180419	126180419	cg27461468	124899504	-	-	124405107	125399336	2295	752	0.790388	0.0121902	0.193318	0.00298044	0.00112345	No
smoking_initiation	16	9673748	10673748	cg10692821	10992506	CIITA	Body|ExonBnd	10493117	11492383	2577	394	0.797292	0.0129413	0.185631	0.00301197	0.00112342	No
smoking_initiation	3	25225501	26225501	cg08646125	26664243	LRRC3B	TSS200	26164669	27162870	2232	43	0.806613	0.0115862	0.17812	0.00255741	0.00112338	No
smoking_initiation	18	42158643	43158643	cg03116922	43547335	KIAA1632	TSS200	43047715	44047303	2203	325	0.792713	0.00913869	0.19478	0.00224437	0.00112332	No
smoking_initiation	16	5311367	6311367	cg04440724	4920505	UBN1	Body	4422122	5419314	1528	76	3.05e-179	2.55e-181	0.990606	0.00827111	0.00112328	Yes
smoking_initiation	6	52395230	53395230	cg07418892	52150456	MCM3	TSS1500	51650672	52650264	2652	680	0.804823	0.012924	0.178268	0.00286155	0.00112328	No
smoking_initiation	19	3974725	4974725	cg16592658	4229887	EBI3	Body	3730041	4729145	1335	1024	0.872859	0.0106004	0.114034	0.00138376	0.00112323	No
smoking_initiation	11	111492273	113412811	cg00593518	111266197	-	-	110766246	111766039	1751	220	0.825917	0.010134	0.160853	0.00197254	0.00112323	No
smoking_initiation	14	99193843	100193843	cg19158034	100525725	-	-	100025825	101024528	1545	291	0.852131	0.0126587	0.132126	0.00196164	0.00112323	No
smoking_initiation	10	102686838	105665256	cg09432613	102497520	-	-	101998689	102997450	1830	560	0.852313	0.0115723	0.133185	0.00180719	0.00112322	No
smoking_initiation	19	55379872	56379872	cg25309878	56207061	EPN1	3'UTR	55708475	56698547	1968	1012	0.824017	0.0115963	0.160999	0.00226459	0.00112321	No
smoking_initiation	17	15735462	16735462	cg00321711	17156056	COPS3	Body	16657766	17655073	1951	28	0.838317	0.0127724	0.145571	0.00221675	0.0011232	No
smoking_initiation	1	7291461	8984823	cg20087386	7168403	CAMTA1	Body	6669319	7668048	2027	776	0.835215	0.0120097	0.149503	0.0021486	0.00112318	No
smoking_initiation	22	45942288	46942288	cg05317996	46301292	-	-	45807538	46800363	1268	960	0.865417	0.0133611	0.118274	0.00182489	0.00112317	No
smoking_initiation	10	36134124	37134124	cg14416456	36050800	-	-	35550992	36550742	1489	807	0.876074	0.0125905	0.108652	0.00156038	0.00112317	No
smoking_initiation	3	156893770	159548333	cg22615071	156432778	-	-	155932905	156932581	1633	115	0.739296	0.00458609	0.253424	0.00157095	0.00112314	No
smoking_initiation	5	78808315	80763865	cg06332620	80903690	SSBP2	Body	80404103	81403285	1690	652	0.85392	0.00934572	0.134145	0.00146702	0.00112308	No
smoking_initiation	10	63174885	64174885	cg01005506	64565768	ADO	3'UTR|1stExon	64067440	65065305	1791	118	0.798554	0.0104585	0.187411	0.00245336	0.00112303	No
smoking_initiation	3	156893770	159548333	cg06547910	159744359	LINC01100|IL12A-AS1	Body	159244372	160243174	1585	350	0.14469	0.00162252	0.843111	0.00945336	0.00112301	No
smoking_initiation	2	172021827	173021827	cg09630239	173504968	-	-	173007626	174004202	2133	32	0.81239	0.0118709	0.172102	0.00251369	0.00112293	No
smoking_initiation	9	137489785	138489785	cg26263915	138863166	-	-	138363933	139362455	1588	215	0.846574	0.01156	0.138849	0.00189487	0.0011229	No
smoking_initiation	16	220986	1220986	cg19951139	1265606	CACNA1H	Body	767519	1765483	1670	687	0.855908	0.0131233	0.127886	0.00195971	0.00112289	No
smoking_initiation	3	52386605	54266212	cg09642468	53556216	CACNA1D	Body	53058960	54055831	1806	1806	1.54e-09	6.28e-10	0.7088	0.290077	0.00112288	Yes
smoking_initiation	9	2525368	3525368	cg06845332	2027649	SMARCA2	5'UTR	1527703	2527525	3352	11	0.747883	0.0117067	0.235601	0.00368677	0.00112284	No
smoking_initiation	17	15735462	16735462	cg15075548	17132709	FLCN	5'UTR	16633113	17632478	1960	49	1.52e-06	2.33e-08	0.983853	0.0150227	0.00112282	Yes
smoking_initiation	2	32308804	33308804	cg18082583	32936416	TTC27	Body	32436471	33435349	1908	1578	4.56e-82	2.31e-83	0.950801	0.048076	0.00112277	Yes
smoking_initiation	19	3974725	4974725	cg08610687	4246850	CCDC94	TSS1500	3749544	4744642	1308	1028	0.848137	0.0102598	0.138802	0.00167795	0.00112275	No
smoking_initiation	15	98704101	99704101	cg23953580	99953192	-	-	99453563	100452756	2579	718	0.795065	0.0130546	0.187677	0.00308044	0.00112275	No
smoking_initiation	13	100046450	101712300	cg14431397	101829809	NALCN	Body	101329932	102329778	2879	1083	0.77582	0.0123393	0.20742	0.00329785	0.00112273	No
smoking_initiation	17	1495177	2495177	cg01466631	1094369	-	-	595538	1591701	1827	66	0.852349	0.0132882	0.131196	0.00204424	0.00112273	No
smoking_initiation	11	45893574	46893574	cg11650913	46336859	CREB3L1	Body	45837126	46836747	895	810	8.77e-15	4.5e-15	0.660014	0.338863	0.00112265	Yes
smoking_initiation	2	62408877	63916606	cg10669976	62667417	-	-	62167729	63167051	1526	1294	0.859572	0.0087667	0.129222	0.0013168	0.00112263	No
smoking_initiation	2	62408877	63916606	cg07413155	64242795	VPS54	5'UTR	63742810	64742624	1748	295	0.848456	0.0138655	0.134361	0.00219461	0.00112263	No
smoking_initiation	18	77074374	78074374	cg16162071	77672789	PQLC1	Body	77172860	78015230	1925	1925	0.00161119	0.00104274	0.604804	0.391419	0.00112261	Yes
smoking_initiation	17	1495177	2495177	cg22033759	1182267	TUSC5	TSS1500	684261	1681820	1743	210	0.854621	0.0130275	0.12926	0.00196926	0.0011226	No
smoking_initiation	2	62408877	63916606	cg05617030	62824045	-	-	62325577	63323141	1459	1367	0.879528	0.0141959	0.103484	0.00166915	0.00112257	No
smoking_initiation	17	1495177	2495177	cg01025772	1126701	-	-	627120	1626478	1754	80	0.853911	0.0128044	0.130211	0.00195139	0.00112255	No
smoking_initiation	2	172021827	173021827	cg15617548	171785815	GORASP2	1stExon|5'UTR	171285958	172285632	1875	474	0.852003	0.0132184	0.131615	0.00204082	0.00112255	No
smoking_initiation	2	29013404	30013404	cg12592675	29974947	ALK	Body	29476911	30474515	2332	1423	0.809527	0.0132272	0.173293	0.00283039	0.00112253	No
smoking_initiation	16	220986	1220986	cg04908106	1010488	LMF1	Body	510550	1510284	1563	1062	1.53e-25	2.05e-25	0.426518	0.57236	0.00112252	Yes
smoking_initiation	19	55379872	56379872	cg09778357	56185537	EPN1|U2AF2	TSS1500|3'UTR	55685617	56685492	1988	1053	0.838603	0.0121419	0.14602	0.00211305	0.00112249	No
smoking_initiation	3	161261866	162261866	cg09081730	160880981	-	-	160381184	161380544	1854	196	0.85417	0.0142472	0.128321	0.00213922	0.00112248	No
smoking_initiation	1	7291461	8984823	cg26413691	7119074	CAMTA1	Body	6619354	7617484	2044	746	0.829115	0.012193	0.155287	0.00228254	0.00112246	No
smoking_initiation	17	15735462	16735462	cg00860641	17110641	PLD6	TSS1500	16613592	17610587	1929	62	0.836031	0.0127141	0.147885	0.00224787	0.00112245	No
smoking_initiation	2	172021827	173021827	cg12333453	172713491	SLC25A12	Body	172215221	173213284	2156	1649	0.816336	0.0132816	0.166551	0.00270863	0.00112244	No
smoking_initiation	16	220986	1220986	cg02965777	1438749	-	-	949766	1936684	2379	476	0.810982	0.00935832	0.176502	0.00203562	0.00112242	No
smoking_initiation	1	153706358	155533918	cg11161622	155679378	DAP3	5'UTR	155181843	156177285	691	200	0.890521	0.012548	0.0944787	0.00133014	0.00112238	No
smoking_initiation	1	45996709	46996709	cg15580309	46814106	NSUN4	Body	46314170	47313495	1773	1200	4.97e-49	1.52e-49	0.765248	0.233629	0.00112236	Yes
smoking_initiation	16	220986	1220986	cg08473533	1402333	GNPTG|C16orf42	TSS1500|Body	928673	1902316	2148	489	0.831939	0.0128779	0.151713	0.00234731	0.00112235	No
smoking_initiation	22	42198430	43198430	cg09364993	43316280	PACSIN2	5'UTR	42816542	43816253	2549	1013	0.66735	0.00933346	0.317752	0.00444291	0.00112232	No
smoking_initiation	18	77074374	78074374	cg23931360	76738053	-	-	76238103	77237142	2739	460	0.796268	0.0118969	0.187906	0.00280634	0.00112232	No
smoking_initiation	16	220986	1220986	cg07293353	1470935	C16orf91	TSS200	971343	1970684	2446	400	0.680537	0.00786712	0.306927	0.003547	0.00112231	No
smoking_initiation	17	77290135	78290135	cg06579547	76922183	TIMP2	TSS1500	76422264	77421065	2240	410	0.069356	0.00139761	0.909792	0.0183324	0.00112227	No
smoking_initiation	8	114874642	115874642	cg03848597	114752551	-	-	114252762	115251761	2780	1247	0.792432	0.0124436	0.191004	0.00299821	0.00112223	No
smoking_initiation	16	9673748	10673748	cg00747650	10856534	NUBP1	Body	10357081	11355450	2281	684	0.821096	0.0129063	0.162325	0.00255036	0.00112223	No
smoking_initiation	18	5372472	6372472	cg09042315	5510643	EPB41L3	5'UTR	5012190	6010350	2360	1441	0.76172	0.0114732	0.222337	0.00334777	0.00112222	No
smoking_initiation	5	172788534	173788534	cg24254552	172714232	-	-	172215193	173214022	2281	1141	0.652574	0.0070881	0.335572	0.00364378	0.00112222	No
smoking_initiation	19	55379872	56379872	cg24069262	56180134	U2AF2	Body	55680373	56680054	1991	1074	0.840005	0.0125002	0.144227	0.00214515	0.00112219	No
smoking_initiation	22	45942288	46942288	cg01506036	45623066	KIAA0930	Body	45123503	46123048	2431	262	1.89e-26	1.97e-28	0.988565	0.010313	0.00112219	Yes
smoking_initiation	2	62408877	63916606	cg22439972	64246939	VPS54	TSS1500	63748284	64746582	1750	289	0.846976	0.0137815	0.13591	0.00221034	0.00112214	No
smoking_initiation	1	49011424	52273078	cg20465832	48668317	-	-	48168375	49167049	1817	298	0.00010386	1.03e-06	0.988959	0.00981411	0.00112209	No
smoking_initiation	6	108494161	109494161	cg20573211	108088001	SCML4	Body|5'UTR	107590860	108585786	1398	73	1.59e-54	3.71e-55	0.80991	0.188968	0.00112206	Yes
smoking_initiation	7	1370794	2370794	cg03720758	2720689	AMZ1	5'UTR	2221032	3220416	2405	284	0.801611	0.0108392	0.183941	0.00248609	0.00112204	No
smoking_initiation	7	3003207	4003207	cg03720758	2720689	AMZ1	5'UTR	2221032	3220416	2405	773	0.801611	0.0108392	0.183941	0.00248609	0.00112204	No
smoking_initiation	22	37897797	38897797	cg26076280	38885708	DDX17	TSS1500|Body	38386787	39351466	1524	805	0.878869	0.0148327	0.103432	0.0017445	0.00112201	No
smoking_initiation	5	133365452	134365452	cg10120006	133160727	-	-	132660948	133660538	2257	598	0.78871	0.009643	0.198104	0.00242096	0.001122	No
smoking_initiation	16	5311367	6311367	cg03067367	5293539	-	-	4793658	5793415	2251	1301	0.737242	0.00900795	0.24958	0.00304836	0.00112198	No
smoking_initiation	1	153706358	155533918	cg14490928	155686809	DAP3	Body|ExonBnd	155190254	156186647	703	194	0.924156	0.0130278	0.0608373	0.000856502	0.00112197	No
smoking_initiation	17	15735462	16735462	cg09134682	17140493	FLCN	1stExon|5'UTR	16641255	17638761	1959	44	0.826733	0.0126148	0.157134	0.00239652	0.00112193	No
smoking_initiation	2	29013404	30013404	cg15730781	30360645	-	-	29860783	30860592	2232	213	0.806881	0.00960987	0.180242	0.00214554	0.00112192	No
smoking_initiation	5	160518271	161518271	cg23443197	160226431	ATP10B	5'UTR	159726467	160725911	2492	685	0.8046	0.0121463	0.179424	0.00270747	0.0011219	No
smoking_initiation	19	3974725	4974725	cg26646370	4279441	SHD	1stExon|5'UTR	3779934	4779241	1375	1137	0.850922	0.0108269	0.135408	0.00172177	0.00112189	No
smoking_initiation	10	125180419	126180419	cg21635331	124768519	IKZF5|ACADSB	TSS200|TSS1500|1stExon|5'UTR	124268540	125268158	1910	301	0.836013	0.0115073	0.149303	0.00205397	0.00112181	No
smoking_initiation	16	89108702	90108702	cg14135770	90089036	GAS8	1stExon|5'UTR	90000044	90174092	329	244	0.949822	0.00924097	0.0394323	0.000382522	0.00112181	No
smoking_initiation	6	157238258	158238258	cg01185640	158053980	ZDHHC14	Body	157632270	158553668	1756	847	0.86542	0.0148352	0.116625	0.00199808	0.00112179	No
smoking_initiation	6	158382320	159382320	cg01185640	158053980	ZDHHC14	Body	157632270	158553668	1756	462	0.86542	0.0148352	0.116625	0.00199808	0.00112179	No
smoking_initiation	6	52395230	53395230	cg09667094	51970079	-	-	51470089	52469904	2611	224	0.798349	0.0114868	0.186362	0.0026803	0.00112174	No
smoking_initiation	12	49452394	50452394	cg19274618	50240958	-	-	49740977	50739205	1237	872	0.869393	0.0112355	0.116742	0.00150758	0.00112172	No
smoking_initiation	19	17960956	18960956	cg12447670	19114262	SUGP2	Body	18614423	19613622	1404	393	0.855688	0.00973019	0.131961	0.00149943	0.00112171	No
smoking_initiation	21	40088819	41088819	cg03535610	39832552	ERG	Body|5'UTR	39332588	40332535	2313	711	0.820895	0.0135578	0.161755	0.0026704	0.00112171	No
smoking_initiation	16	220986	1220986	cg02789655	1526551	CLCN7	TSS1500	1027686	2026507	2337	188	0.817392	0.00906585	0.17053	0.00189026	0.00112167	No
smoking_initiation	17	1495177	2495177	cg17840849	1027225	ABR	Body	527257	1526933	1909	17	0.781778	0.0122359	0.201709	0.00315589	0.00112165	No
smoking_initiation	16	9673748	10673748	cg05502525	11038188	CLEC16A	TSS200	10538920	11537916	2625	279	0.802499	0.0132398	0.180168	0.00297134	0.00112164	No
smoking_initiation	19	17960956	18960956	cg10785912	19112415	SUGP2	Body|ExonBnd	18614423	19611550	1401	393	0.858129	0.0097311	0.129551	0.00146797	0.00112164	No
smoking_initiation	19	3974725	4974725	cg06951383	3982749	EEF2|SNORD37	TSS200|Body	3483695	4482369	1271	675	0.873031	0.00965616	0.114921	0.00126997	0.00112161	No
smoking_initiation	7	1370794	2370794	cg14042143	2646782	IQCE	Body	2147301	3146495	2213	451	7.65e-09	9.79e-11	0.986252	0.012626	0.0011216	Yes
smoking_initiation	7	3003207	4003207	cg14042143	2646782	IQCE	Body	2147301	3146495	2213	414	7.65e-09	9.79e-11	0.986252	0.012626	0.0011216	Yes
smoking_initiation	17	1495177	2495177	cg06968724	1012579	ABR	TSS1500|Body	513244	1511699	1937	3	0.836193	0.0132574	0.147097	0.00233103	0.00112159	No
smoking_initiation	3	146606319	148216635	cg02820514	147124827	ZIC4	TSS1500	146625030	147624611	1834	1834	0.834841	0.00855545	0.153906	0.0015761	0.00112159	No
smoking_initiation	10	125180419	126180419	cg23658364	125990447	-	-	125490542	126488660	1991	1151	0.096881	0.0024823	0.877044	0.0224707	0.00112158	No
smoking_initiation	9	7782399	8782399	cg04883202	8934686	PTPRD	5'UTR	8434749	9434671	3424	1022	0.708178	0.0102648	0.27643	0.00400563	0.00112156	No
smoking_initiation	1	38257237	39257237	cg11661269	39339371	MYCBP	TSS1500	38840270	39838174	1649	760	0.82598	0.00978643	0.161204	0.00190886	0.00112156	No
smoking_initiation	19	50629745	51629745	cg23015256	51063821	LRRC4B	5'UTR	50563899	51561413	1679	1646	0.836635	0.00735999	0.153534	0.00134954	0.00112156	No
smoking_initiation	15	77525464	78525464	cg07965586	78799792	AGPHD1	TSS200	78301508	79298523	2274	487	0.800954	0.0113369	0.183984	0.00260303	0.00112154	No
smoking_initiation	14	58153514	59153514	cg01799903	57744989	AP5M1	Body	57245311	58244568	1965	283	0.816992	0.0110774	0.168525	0.00228388	0.00112154	No
smoking_initiation	9	2525368	3525368	cg13586038	2044055	SMARCA2	Body	1545706	2544001	3399	125	0.774431	0.0123751	0.208738	0.00333442	0.00112154	No
smoking_initiation	17	49693197	50693197	cg12961714	49243563	NME2|NME1-NME2	TSS200|TSS1500|Body|5'UTR	48743803	49743312	2002	139	0.797504	0.0109938	0.187793	0.00258766	0.0011215	No
smoking_initiation	5	42690647	43690647	cg18732731	42514897	GHR	Body|5'UTR	42015409	43014270	1970	874	3.34e-10	2.03e-11	0.941643	0.0572353	0.00112145	Yes
smoking_initiation	11	121030888	122030888	cg02140425	120972246	TECTA	TSS1500	120472569	121470646	1971	843	0.825053	0.0129417	0.158401	0.00248353	0.00112144	No
smoking_initiation	10	125180419	126180419	cg07570610	125425034	GPR26	TSS1500	124925208	125924734	2182	1607	0.826114	0.0127512	0.157582	0.00243119	0.00112137	No
smoking_initiation	1	153706358	155533918	cg01007353	155960914	-	-	155466784	156460511	913	14	0.860044	0.0119967	0.125095	0.00174381	0.00112137	No
smoking_initiation	8	8208714	11263655	cg02879029	10829962	XKR6	Body	10330616	11329544	2883	2648	1.2e-68	5.89e-68	0.169398	0.829481	0.00112133	Yes
smoking_initiation	16	220986	1220986	cg26944245	421049	TMEM8A|MRPL28	TSS1500|3'UTR	89279	895079	1178	1054	4.98e-14	6.65e-14	0.427731	0.571148	0.00112133	Yes
smoking_initiation	15	63398709	64398709	cg01400900	63137680	-	-	62637856	63636878	2165	442	0.742217	0.00999328	0.243393	0.00327594	0.00112133	No
smoking_initiation	17	15735462	16735462	cg03867627	16998588	MPRIP	Body	16498654	17498492	1915	284	0.807352	0.0117112	0.177246	0.00256995	0.00112131	No
smoking_initiation	18	49467811	51363861	cg06539757	51796453	POLI	Body	51296981	52296359	2463	200	0.000502802	4.56e-06	0.989394	0.00897753	0.0011213	No
smoking_initiation	19	55379872	56379872	cg10967667	55882604	IL11	TSS1500	55383051	56382152	1868	1841	0.813874	0.0100778	0.172789	0.00213844	0.00112128	No
smoking_initiation	1	41276623	42276623	cg07247797	41746150	-	-	41246301	42245459	2081	2031	0.789362	0.0102654	0.196694	0.00255683	0.00112128	No
smoking_initiation	22	37897797	38897797	cg12325455	38092876	TRIOBP	TSS200	37593156	38591825	1762	1173	1.71e-14	1.21e-15	0.932855	0.0660235	0.00112127	Yes
smoking_initiation	17	15735462	16735462	cg06632732	17035777	MPRIP	Body	16536106	17535535	1935	188	0.833268	0.0126681	0.150654	0.00228926	0.00112122	No
smoking_initiation	6	155931856	156931856	cg03852447	155473823	TIAM2	Body	154975467	155973056	1967	82	0.779061	0.0107138	0.206268	0.00283552	0.00112122	No
smoking_initiation	3	131445722	132445722	cg14423735	132757418	TMEM108	5'UTR	132257419	133256430	2348	153	0.819558	0.0122509	0.164611	0.0024595	0.0011212	No
smoking_initiation	1	153706358	155533918	cg13183282	155948244	ARHGEF2	TSS1500|1stExon|5'UTR	155459050	156448209	884	15	0.902259	0.0125118	0.0829588	0.00114928	0.00112118	No
smoking_initiation	6	52395230	53395230	cg21162026	52285038	EFHC1	TSS1500|Body|1stExon|5'UTR	51785570	52783909	2279	826	0.802356	0.0125701	0.181117	0.00283635	0.00112114	No
smoking_initiation	1	38257237	39257237	cg14666600	39338436	MYCBP|GJA9-MYCBP	Body	38838556	39838174	1651	762	0.818691	0.00976539	0.168415	0.00200774	0.0011211	No
smoking_initiation	1	41276623	42276623	cg00557440	40946609	ZNF642	Body	40450856	41446231	2317	427	0.812513	0.0120427	0.171778	0.00254488	0.00112109	No
smoking_initiation	10	36134124	37134124	cg10068572	35687029	CCNY	Body|5'UTR	35188968	36185646	1486	60	0.877107	0.0151464	0.104817	0.00180892	0.00112103	No
smoking_initiation	7	97207069	98207069	cg13878520	98254487	NPTX2	Body	97755098	98754007	1466	645	0.881258	0.014888	0.101027	0.00170564	0.00112099	No
smoking_initiation	7	98571478	99571478	cg13878520	98254487	NPTX2	Body	97755098	98754007	1466	133	0.881258	0.014888	0.101027	0.00170564	0.00112099	No
smoking_initiation	1	70990122	74324909	cg18765270	71170890	LOC101927244	TSS1500	70672605	71670281	2265	1722	0.799084	0.0121405	0.184848	0.00280728	0.00112098	No
smoking_initiation	1	7291461	8984823	cg05525585	6845094	CAMTA1	TSS1500	6345818	7344747	2005	124	0.81623	0.0113884	0.168905	0.00235551	0.00112091	No
smoking_initiation	2	172021827	173021827	cg27659974	172430816	-	-	171930818	172929901	2052	1860	0.862307	0.0165055	0.117813	0.00225394	0.00112089	No
smoking_initiation	10	125180419	126180419	cg07984614	126314798	FAM53B	Body	125815274	126814721	2124	598	0.000113337	2.54e-06	0.976849	0.0219138	0.00112089	No
smoking_initiation	12	120583279	121583279	cg17149707	121995887	KDM2B	Body	121499362	122495757	1836	216	0.831639	0.0118818	0.153171	0.00218726	0.00112087	No
smoking_initiation	19	3974725	4974725	cg01209635	3607269	TBXA2R	TSS1500	3107578	4105289	1326	99	0.831349	0.0109624	0.154531	0.00203657	0.00112087	No
smoking_initiation	8	59314666	60314666	cg20272882	59049702	FAM110B	5'UTR	58551301	59549343	2441	475	0.845375	0.0179625	0.132723	0.00281897	0.00112087	No
smoking_initiation	17	77290135	78290135	cg25354771	76977057	LGALS3BP	TSS1500	76477068	77467096	2250	570	0.00684349	0.00014605	0.971165	0.0207249	0.00112087	No
smoking_initiation	16	50445156	51445156	cg23619522	51805350	LINC01571	Body	51306158	52303494	2077	296	0.775485	0.0110501	0.209362	0.00298213	0.00112083	No
smoking_initiation	4	147297913	148297913	cg17841303	146858277	ZNF827	Body	146360412	147357834	1936	87	0.824595	0.0101043	0.162194	0.00198635	0.00112077	No
smoking_initiation	22	42198430	43198430	cg11727570	43411191	PACSIN2	TSS200	42911517	43911166	2594	866	0.804691	0.0113982	0.180238	0.00255189	0.00112074	No
smoking_initiation	1	7291461	8984823	cg04215950	7125137	CAMTA1	Body	6626421	7624855	2040	749	0.83756	0.01221	0.146968	0.0021414	0.00112066	No
smoking_initiation	17	49693197	50693197	cg03626871	49355833	UTP18	Body	48857043	49853704	2031	359	0.83135	0.0116023	0.153782	0.00214506	0.00112062	No
smoking_initiation	6	111158371	112158371	cg14169803	112471796	LAMA4	Body	111971920	112971792	1571	240	0.825733	0.00649797	0.165348	0.00130006	0.00112061	No
smoking_initiation	6	155931856	156931856	cg12033615	157041546	-	-	156541549	157501515	1503	689	0.898214	0.0154104	0.0838182	0.00143692	0.0011206	No
smoking_initiation	6	157238258	158238258	cg12033615	157041546	-	-	156541549	157501515	1503	369	0.898214	0.0154104	0.0838182	0.00143692	0.0011206	No
smoking_initiation	1	38257237	39257237	cg23257461	39407851	RHBDL2	TSS1500	38908019	39906659	1548	574	0.000363188	3.13e-06	0.98997	0.00854287	0.00112057	No
smoking_initiation	19	3974725	4974725	cg07963254	3695471	PIP5K1C	Body	3196122	4191778	1213	175	0.879829	0.0127411	0.104793	0.00151643	0.00112057	No
smoking_initiation	19	55379872	56379872	cg08512876	56207123	EPN1	3'UTR	55708475	56698547	1968	1012	0.833317	0.0117272	0.151702	0.00213376	0.00112052	No
smoking_initiation	16	50445156	51445156	cg11851825	51735350	-	-	51235921	52235144	2087	464	0.811531	0.011354	0.173567	0.00242722	0.0011205	No
smoking_initiation	1	41276623	42276623	cg24657520	40997216	ZNF684	TSS200	40497708	41495729	2311	540	0.811676	0.0120963	0.172537	0.00257018	0.00112046	No
smoking_initiation	2	112740183	113740183	cg06156847	113672199	IL1F7	TSS1500|Body	113183465	114170571	2160	1127	1.55e-36	1.25e-37	0.924812	0.0740678	0.00112045	Yes
smoking_initiation	2	172021827	173021827	cg26471497	172974819	-	-	172475820	173474018	2125	991	0.820727	0.0123777	0.163313	0.00246187	0.00112044	No
smoking_initiation	19	55379872	56379872	cg10481100	56612729	ZNF787	Body	56112941	57112623	2300	459	0.815842	0.0127917	0.167619	0.002627	0.00112043	No
smoking_initiation	15	98704101	99704101	cg20536921	99994825	-	-	99495208	100494657	2550	610	0.79955	0.0131832	0.183128	0.00301834	0.00112039	No
smoking_initiation	12	49452394	50452394	cg07775210	50304955	LOC101927292|LOC283332	TSS1500|Body|ExonBnd	49807309	50802776	1202	763	0.887332	0.0112516	0.0990411	0.00125474	0.00112038	No
smoking_initiation	10	125180419	126180419	cg18030587	124901495	-	-	124405107	125400628	2304	761	0.809932	0.0125976	0.17365	0.00269982	0.00112033	No
smoking_initiation	19	3974725	4974725	cg25777714	4102976	MAP2K2	Body	3602999	4602722	1395	875	0.829619	0.00992371	0.157455	0.00188232	0.0011203	No
smoking_initiation	19	3974725	4974725	cg23301612	3772751	RAX2	TSS1500	3274770	4270223	1162	322	0.889529	0.00946112	0.0988391	0.00105014	0.00112029	No
smoking_initiation	22	37897797	38897797	cg14414316	38808468	-	-	38308994	39306630	1486	856	6.34e-07	1.96e-08	0.968915	0.0299636	0.00112028	Yes
smoking_initiation	19	55379872	56379872	cg16728467	56116750	-	-	55616842	56616541	1939	1125	0.819438	0.0119126	0.16513	0.00239945	0.00112027	No
smoking_initiation	12	132880790	133880790	cg27364244	132660955	-	-	132161053	133159662	1219	345	0.88589	0.00603492	0.106232	0.00072256	0.00112026	No
smoking_initiation	6	155931856	156931856	cg22432367	157098650	ARID1B	TSS1500	156603989	157501515	1343	529	0.863395	0.0122828	0.121475	0.001727	0.00112024	No
smoking_initiation	6	157238258	158238258	cg22432367	157098650	ARID1B	TSS1500	156603989	157501515	1343	369	0.863395	0.0122828	0.121475	0.001727	0.00112024	No
smoking_initiation	1	173604743	175385243	cg23641032	175382688	TNR	5'UTR	174885213	175882420	2233	1271	0.808304	0.0100675	0.178289	0.00221949	0.00112023	No
smoking_initiation	1	38257237	39257237	cg11164522	38884508	-	-	38385746	39382803	1699	1550	7.48e-16	2.13e-17	0.971168	0.0277117	0.00112018	Yes
smoking_initiation	19	3974725	4974725	cg26829088	3626949	C19orf29	TSS200	3127101	4124238	1315	120	0.875287	0.0128568	0.109134	0.00160191	0.00112017	No
smoking_initiation	19	3974725	4974725	cg05297461	4402971	CHAF1A	Body	3910961	4902028	1446	1392	0.852783	0.0111147	0.133246	0.00173554	0.00112016	No
smoking_initiation	22	45942288	46942288	cg20427198	46969267	-	-	46480602	47468752	2375	754	0.804568	0.0111202	0.180695	0.00249634	0.00112016	No
smoking_initiation	9	2525368	3525368	cg01744949	2467204	-	-	1968085	2965939	2968	1152	0.769298	0.0116631	0.214666	0.00325336	0.00112008	No
smoking_initiation	16	220986	1220986	cg12958312	980079	LMF1	Body	480921	1479986	1513	1087	0.00497089	0.00666646	0.421701	0.565542	0.00112006	No
smoking_initiation	18	77074374	78074374	cg14647044	76675274	-	-	76176037	77175007	2741	291	0.00241736	3.76e-05	0.98115	0.0152745	0.00111999	No
smoking_initiation	10	125180419	126180419	cg15853749	125374453	-	-	124874495	125866024	2234	1590	0.77435	0.0151433	0.205372	0.00401515	0.00111991	No
smoking_initiation	17	37324339	38324339	cg23793397	36829758	C17orf96	1stExon	36413664	37328625	1139	7	0.777875	0.0115546	0.206386	0.00306455	0.00111991	No
smoking_initiation	19	3974725	4974725	cg05034718	3884463	MIR1268A|ATCAY	Body|5'UTR	3387444	4383783	1196	465	0.881021	0.00954034	0.107159	0.00115928	0.00111989	No
smoking_initiation	15	35899479	36899479	cg22444584	37174661	LOC145845	Body	36674682	37674608	2273	650	0.821291	0.0102131	0.165321	0.00205472	0.00111987	No
smoking_initiation	22	42198430	43198430	cg19052097	43312719	PACSIN2	5'UTR	42813042	43812314	2544	1023	0.747749	0.01091	0.236768	0.00345343	0.00111984	No
smoking_initiation	15	63398709	64398709	cg07018613	63212570	-	-	62713707	63706726	2114	570	0.80674	0.0108668	0.178865	0.00240821	0.00111983	No
smoking_initiation	9	137489785	138489785	cg21170304	138879603	-	-	138383432	139378914	1598	192	0.85003	0.0116893	0.135301	0.00185949	0.0011198	No
smoking_initiation	8	26925349	27925349	cg04520970	28303622	FBXO16	Body	27804088	28803075	1582	264	0.867745	0.0139861	0.115292	0.00185713	0.00111977	No
smoking_initiation	19	17960956	18960956	cg20432954	19380723	TM6SF2	Body	18881023	19880366	1484	74	0.852608	0.0102044	0.13446	0.00160815	0.00111973	No
smoking_initiation	12	49452394	50452394	cg12351140	50451316	ACCN2	TSS200	49951377	50950695	1230	602	0.884403	0.0101628	0.10313	0.00118396	0.00111971	No
smoking_initiation	9	20176454	21176454	cg27351998	21304618	IFNA5	3'UTR|1stExon	20805089	21804617	2294	940	0.76441	0.00974744	0.221895	0.00282839	0.0011197	No
smoking_initiation	2	172021827	173021827	cg10165864	173419899	PDK1	TSS1500	172919958	173919541	2143	179	0.621232	0.00807729	0.364829	0.00474241	0.0011197	No
smoking_initiation	19	3974725	4974725	cg19023592	4319036	FSD1	Body	3819718	4818735	1461	1250	0.868128	0.0110568	0.118191	0.00150421	0.00111969	No
smoking_initiation	17	37324339	38324339	cg02045285	36861674	MLLT6	TSS200	36413664	37361061	1155	23	0.87266	0.0130792	0.111472	0.00166959	0.00111965	No
smoking_initiation	10	125180419	126180419	cg24267844	125189303	-	-	124692586	125672011	2392	1342	0.806639	0.0134534	0.175856	0.00293185	0.00111964	No
smoking_initiation	17	37324339	38324339	cg16535018	36829606	C17orf96	3'UTR|1stExon	36413664	37328625	1139	7	0.863374	0.0128246	0.120887	0.00179455	0.00111956	No
smoking_initiation	9	2525368	3525368	cg07666247	2047800	SMARCA2	Body	1547845	2547785	3420	149	0.768038	0.0124486	0.214912	0.00348224	0.00111956	No
smoking_initiation	1	31695819	32695819	cg08822537	33004728	ZBTB8A	TSS200	32513491	33503035	914	114	0.899155	0.0141253	0.0842775	0.00132284	0.00111954	No
smoking_initiation	1	33295572	34295572	cg08822537	33004728	ZBTB8A	TSS200	32513491	33503035	914	252	0.899155	0.0141253	0.0842775	0.00132284	0.00111954	No
smoking_initiation	12	69155167	70155167	cg23926526	68726610	MDM1	TSS1500	68226655	69226469	2096	118	1.17e-16	2.63e-18	0.976814	0.0220663	0.00111946	Yes
smoking_initiation	17	37324339	38324339	cg21238609	38472961	RARA	5'UTR	37973011	38972743	1333	683	0.86911	0.010555	0.117786	0.00142935	0.00111938	No
smoking_initiation	1	95914335	96914335	cg11131376	95752744	-	-	95252899	96251707	2150	526	0.853298	0.0262091	0.115817	0.00355623	0.00111938	No
smoking_initiation	2	172021827	173021827	cg17219472	172750740	SLC25A12	Body|1stExon|5'UTR	172251044	173247471	2178	1594	0.810069	0.013478	0.172466	0.00286839	0.00111937	No
smoking_initiation	19	55379872	56379872	cg10343723	55919467	UBE2S	TSS200	55419632	56419263	1873	1759	0.823555	0.0102243	0.163078	0.00202348	0.00111934	No
smoking_initiation	1	7291461	8984823	cg05718034	7122667	CAMTA1	Body	6626421	7622321	2038	747	0.823663	0.0119571	0.160925	0.00233502	0.00111932	No
smoking_initiation	19	55379872	56379872	cg23666833	56105022	FIZ1	Body	55605254	56603813	1922	1141	0.838366	0.0121595	0.146235	0.00211986	0.00111932	No
smoking_initiation	2	102926177	105131814	cg03838204	105199163	-	-	104699282	105699038	1468	476	8.39e-18	5.31e-20	0.992597	0.00628416	0.00111929	Yes
smoking_initiation	12	120583279	121583279	cg21008077	121995538	KDM2B	Body	121495608	122495440	1836	217	0.831387	0.0118683	0.153436	0.00218922	0.00111929	No
smoking_initiation	19	55379872	56379872	cg05628506	56696870	GALP	3'UTR	56197061	57196764	2387	355	0.825962	0.0127972	0.15768	0.00244194	0.00111928	No
smoking_initiation	19	17960956	18960956	cg18420266	19174767	SLC25A42	TSS200	18687225	19674620	1497	378	0.85627	0.0104319	0.130589	0.00158984	0.00111924	No
smoking_initiation	3	175218927	176218927	cg20967808	174989835	NAALADL2-AS2|NAALADL2	TSS1500|Body	174489856	175488941	2741	579	0.796378	0.0123456	0.187256	0.00290174	0.00111921	No
smoking_initiation	2	172021827	173021827	cg04542516	171811340	GORASP2	Body	171311344	172311198	1875	542	0.849992	0.0129675	0.13388	0.00204136	0.00111916	No
smoking_initiation	19	55379872	56379872	cg27055083	55869569	FAM71E2	Body	55372666	56369314	1837	1825	0.837408	0.01016	0.1495	0.00181272	0.00111908	No
smoking_initiation	12	49452394	50452394	cg23610398	50318647	LOC101927292	Body	49819092	50817992	1186	738	0.617635	0.00778217	0.368818	0.00464597	0.00111906	No
smoking_initiation	6	157238258	158238258	cg14533737	157455836	ARID1B	Body	156956181	157955471	822	448	0.918831	0.014966	0.0640415	0.00104199	0.00111905	No
smoking_initiation	12	49452394	50452394	cg04019438	49629133	-	-	49129449	50127070	1173	748	0.901779	0.0147152	0.0810654	0.00132171	0.00111901	No
smoking_initiation	17	1495177	2495177	cg05974340	1379977	MYO1C	Body	880324	1879293	1685	676	0.438514	0.00501969	0.549064	0.00628404	0.00111899	No
smoking_initiation	3	146606319	148216635	cg24795338	146961964	-	-	146462631	147461796	1861	1595	0.828149	0.00886108	0.160158	0.00171255	0.00111899	No
smoking_initiation	15	73548768	74548768	cg18335991	74724562	SEMA7A	Body|5'UTR	74224631	75222415	1059	370	0.538226	0.00289779	0.455307	0.00245024	0.00111897	No
smoking_initiation	9	2525368	3525368	cg06973778	2156946	SMARCA2	TSS1500|Body	1657743	2656921	3262	484	0.750377	0.0118793	0.232938	0.00368656	0.00111897	No
smoking_initiation	17	49693197	50693197	cg20753551	49303117	MBTD1	5'UTR	48803518	49802736	2034	258	0.824929	0.0115345	0.160179	0.00223858	0.00111895	No
smoking_initiation	19	3974725	4974725	cg15197144	3521010	FZR1	5'UTR	3021336	4020635	1341	45	0.882494	0.0108109	0.1043	0.00127659	0.00111893	No
smoking_initiation	22	45942288	46942288	cg24261273	46277129	-	-	45777671	46776037	1231	903	0.858972	0.0130439	0.124969	0.00189659	0.00111891	No
smoking_initiation	15	73548768	74548768	cg18306747	74284008	STOML1	Body	73784057	74783370	1539	1234	0.774772	0.0128698	0.207788	0.00345048	0.00111885	No
smoking_initiation	1	31695819	32695819	cg24398366	33004890	ZBTB8A	Body|1stExon|5'UTR	32513491	33503035	914	114	0.902603	0.0141794	0.08083	0.00126868	0.00111885	No
smoking_initiation	1	33295572	34295572	cg24398366	33004890	ZBTB8A	Body|1stExon|5'UTR	32513491	33503035	914	252	0.902603	0.0141794	0.08083	0.00126868	0.00111885	No
smoking_initiation	6	52395230	53395230	cg26361807	52284958	EFHC1	TSS200	51785570	52783909	2279	826	0.821415	0.0128687	0.16206	0.0025378	0.00111884	No
smoking_initiation	9	2525368	3525368	cg02412598	2157105	SMARCA2	TSS1500|Body	1657743	2656921	3262	484	0.752701	0.0119161	0.230614	0.00364976	0.00111882	No
smoking_initiation	1	153706358	155533918	cg09647437	155948479	ARHGEF2	TSS200|TSS1500	155459050	156448426	886	15	0.896351	0.0124337	0.0888653	0.00123157	0.00111881	No
smoking_initiation	1	173604743	175385243	cg01094182	175256713	-	-	174757454	175756706	2162	1403	0.802842	0.0115381	0.181888	0.0026129	0.00111879	No
smoking_initiation	19	3974725	4974725	cg00702148	3491921	DOHH	Body	2996014	3990291	1349	12	0.869438	0.0107498	0.117245	0.0014485	0.00111877	No
smoking_initiation	17	1495177	2495177	cg23457363	1449020	PITPNA	Body	949223	1948601	1758	817	0.851044	0.0134586	0.132288	0.00209091	0.00111875	No
smoking_initiation	1	7291461	8984823	cg10989261	6844145	CAMTA1	TSS1500	6344153	7343366	2006	123	0.826447	0.0115334	0.158687	0.00221341	0.00111875	No
smoking_initiation	10	125180419	126180419	cg00560482	124895474	HMX3	TSS200	124396036	125394701	2280	735	0.80505	0.0122712	0.178835	0.00272484	0.00111874	No
smoking_initiation	5	169799916	170799916	cg22983257	169739625	-	-	169239708	170239112	2443	1038	0.777362	0.0104809	0.208232	0.00280639	0.00111873	No
smoking_initiation	9	20176454	21176454	cg21308993	19901628	-	-	19402041	20391088	2240	507	0.778659	0.0104516	0.206993	0.00277726	0.00111872	No
smoking_initiation	16	24227064	25851633	cg25883146	24247024	-	-	23748178	24746266	2323	1276	0.000496229	1.17e-05	0.975434	0.0229398	0.00111871	No
smoking_initiation	3	1865026	2865026	cg23823271	3102906	CNTN4-AS1	TSS200	2608506	3602564	2960	802	0.789018	0.0150781	0.191134	0.00365143	0.00111864	No
smoking_initiation	20	41515801	42515801	cg21037990	41111836	PTPRT	Body	40611969	41611322	2161	101	0.80937	0.0117137	0.175263	0.00253539	0.0011186	No
smoking_initiation	1	7291461	8984823	cg03127002	6817890	-	-	6318619	7317773	1979	66	0.839376	0.0115118	0.145993	0.00200113	0.00111855	No
smoking_initiation	16	5311367	6311367	cg16859205	5022748	SEC14L5	Body	4523025	5520125	1575	235	3.78e-05	3.37e-07	0.990013	0.00883062	0.00111854	No
smoking_initiation	19	17960956	18960956	cg09819186	19304155	MEF2BNB-MEF2B|RFXANK|MEF2BNB	TSS1500|5'UTR	18804295	19803969	1459	193	0.85896	0.0105293	0.127826	0.0015658	0.00111851	No
smoking_initiation	7	121454709	122454709	cg25031844	120964655	WNT16	TSS1500	120472058	121464271	2053	18	0.812388	0.0103219	0.173962	0.00220917	0.00111851	No
smoking_initiation	19	3974725	4974725	cg06960263	3509811	FZR1	5'UTR	3009834	4009409	1339	22	0.869777	0.010613	0.117064	0.0014273	0.00111848	No
smoking_initiation	9	86207289	87207289	cg06032500	85897275	FRMD3	Body	85397512	86396861	2449	507	0.8017	0.0123609	0.182016	0.00280527	0.00111847	No
smoking_initiation	2	172021827	173021827	cg10190161	172778811	HAT1	TSS200	172279102	173278777	2202	1558	0.822473	0.0136837	0.160063	0.00266189	0.00111844	No
smoking_initiation	15	77525464	78525464	cg23637166	77223929	RCN2	TSS200	76724882	77723834	1494	237	0.882211	0.0124364	0.102787	0.00144785	0.00111844	No
smoking_initiation	9	133834588	135407263	cg09553448	134000424	NUP214	TSS1500	133500699	134500417	1730	1235	5.9e-71	5.87e-72	0.908434	0.090448	0.00111844	Yes
smoking_initiation	9	29247488	30247488	cg10757159	28774956	LINGO2	5'UTR	28276519	29274662	3033	118	0.811248	0.0155766	0.168817	0.00324031	0.00111844	No
smoking_initiation	19	17960956	18960956	cg18780259	19006582	GDF1|LASS1	Body|5'UTR	18516196	19506092	1316	442	0.868368	0.0121144	0.116772	0.00162794	0.0011184	No
smoking_initiation	5	133365452	134365452	cg19755567	134673503	H2AFY|C5orf66	Body	134175339	135173233	1797	210	0.716046	0.00534806	0.275432	0.00205605	0.00111839	No
smoking_initiation	7	110600585	111600585	cg14505229	111903010	ZNF277	Body	111403138	112402277	1853	228	0.822218	0.00876764	0.166126	0.00177035	0.00111839	No
smoking_initiation	3	52386605	54266212	cg19234736	51996834	PCBP4	TSS1500|1stExon|5'UTR	51498280	52494588	741	49	0.93697	0.0246759	0.0362811	0.000954374	0.00111827	No
smoking_initiation	11	63633552	64633552	cg24316108	64815492	NAALADL1	Body	64318408	65314830	920	210	0.917715	0.0157338	0.0643307	0.0011018	0.00111826	No
smoking_initiation	11	65061468	66061468	cg24316108	64815492	NAALADL1	Body	64318408	65314830	920	215	0.917715	0.0157338	0.0643307	0.0011018	0.00111826	No
smoking_initiation	15	77525464	78525464	cg19941054	78730329	IREB2	TSS200	78230906	79229959	2312	679	0.801777	0.0117472	0.182682	0.00267544	0.00111825	No
smoking_initiation	16	24227064	25851633	cg17825846	23815246	-	-	23318886	24313653	1829	185	0.000565382	1.64e-05	0.970201	0.0280985	0.00111822	No
smoking_initiation	2	29013404	30013404	cg18022777	30144651	ALK	TSS1500	29645599	30644521	2325	971	0.816972	0.0112955	0.168289	0.00232566	0.00111822	No
smoking_initiation	1	38257237	39257237	cg17074958	39703292	MACF1	Body	39203534	40202722	1680	121	0.74508	0.00937904	0.241385	0.00303743	0.00111817	No
smoking_initiation	1	153706358	155533918	cg11524652	154795400	KCNN3	Body	154295592	155294274	1557	1557	7.3e-10	9.29e-11	0.886106	0.112776	0.00111817	Yes
smoking_initiation	19	55379872	56379872	cg12195369	55972957	ISOC2	1stExon|5'UTR	55479392	56472782	1967	1629	0.776837	0.0102802	0.209	0.00276467	0.00111814	No
smoking_initiation	7	1370794	2370794	cg01498219	2812373	GNA12	Body	2312507	3311528	2513	80	0.75823	0.0108939	0.226504	0.00325319	0.00111813	No
smoking_initiation	7	3003207	4003207	cg01498219	2812373	GNA12	Body	2312507	3311528	2513	1085	0.75823	0.0108939	0.226504	0.00325319	0.00111813	No
smoking_initiation	9	20176454	21176454	cg13968283	19925583	-	-	19426228	20423759	2199	516	0.77027	0.0102267	0.215525	0.00286036	0.00111809	No
smoking_initiation	1	58315243	59315243	cg20940431	58297749	DAB1	5'UTR	57798035	58797274	2167	1030	0.826195	0.0117152	0.158723	0.00224952	0.00111803	No
smoking_initiation	16	89108702	90108702	cg14422696	89826540	FANCA	Body	90000044	90174092	329	244	0.959059	0.00933084	0.0301994	0.000292697	0.00111803	No
smoking_initiation	7	90781409	91781409	cg15174972	91672657	AKAP9	Body	91173550	92169966	1380	1061	0.879398	0.0145349	0.103244	0.00170533	0.00111803	No
smoking_initiation	9	137489785	138489785	cg21421012	138797992	CAMSAP1	Body	138298197	139297946	1523	309	0.853847	0.0111432	0.132168	0.00172375	0.00111802	No
smoking_initiation	6	155931856	156931856	cg18678643	157149477	ARID1B	Body	156650840	157632270	1303	488	0.858817	0.0120767	0.126215	0.00177373	0.00111798	No
smoking_initiation	6	157238258	158238258	cg18678643	157149477	ARID1B	Body	156650840	157632270	1303	370	0.858817	0.0120767	0.126215	0.00177373	0.00111798	No
smoking_initiation	15	77525464	78525464	cg06992665	78799812	AGPHD1	TSS200	78301508	79298523	2274	487	0.805411	0.0114	0.179531	0.00254	0.00111797	No
smoking_initiation	19	3974725	4974725	cg08364463	3739569	TJP3	Body	3239742	4237955	1177	262	0.336238	0.00435025	0.649887	0.00840713	0.00111795	No
smoking_initiation	16	89108702	90108702	cg04731384	90076766	DBNDD1	TSS1500|Body	90000044	90174092	329	244	0.951796	0.00926017	0.0374629	0.000363365	0.00111794	No
smoking_initiation	16	9673748	10673748	cg02097498	10965851	-	-	10465955	11465644	2479	452	0.795574	0.0127094	0.187603	0.00299587	0.00111789	No
smoking_initiation	1	153706358	155533918	cg10231603	155829206	SYT11	TSS200	155331993	156329171	838	65	0.915772	0.0128354	0.0693041	0.000970246	0.00111788	No
smoking_initiation	18	5372472	6372472	cg16648887	5556629	-	-	5056647	6055672	2284	1524	0.774631	0.0110637	0.210186	0.00300089	0.00111781	No
smoking_initiation	10	102686838	105665256	cg26381313	102279455	SEC31B	5'UTR	101779485	102776870	1776	125	0.754992	0.00784693	0.233616	0.00242695	0.00111781	No
smoking_initiation	9	137489785	138489785	cg14333935	138912768	NACC2	Body	138414357	139404988	1573	129	0.864081	0.0117984	0.121347	0.00165578	0.00111778	No
smoking_initiation	19	55379872	56379872	cg23750193	55888274	TMEM190	1stExon	55389465	56388262	1881	1830	0.778801	0.0096742	0.207827	0.00258049	0.00111774	No
smoking_initiation	1	179283167	180283167	cg10147632	178840439	ANGPTL1|RALGPS2	TSS1500|Body	178342194	179340239	1917	220	0.846981	0.0134355	0.136304	0.00216105	0.00111774	No
smoking_initiation	8	114874642	115874642	cg08877552	114765211	-	-	114265449	115264757	2807	1294	0.782308	0.0127856	0.200513	0.00327596	0.00111768	No
smoking_initiation	7	1370794	2370794	cg24975588	2693580	TTYH3	Body	2193891	3192747	2341	367	0.796045	0.0102299	0.190165	0.00244268	0.00111768	No
smoking_initiation	7	3003207	4003207	cg24975588	2693580	TTYH3	Body	2193891	3192747	2341	626	0.796045	0.0102299	0.190165	0.00244268	0.00111768	No
smoking_initiation	1	38257237	39257237	cg24375409	38200920	EPHA10	Body	37701790	38696970	1763	690	0.0792617	0.000879975	0.908654	0.0100869	0.00111766	No
smoking_initiation	4	14958598	15958598	cg13692437	15767050	-	-	15267713	16265833	2305	1556	1.24e-06	6.9e-08	0.946096	0.0527846	0.00111762	Yes
smoking_initiation	17	77290135	78290135	cg12841734	78729701	RPTOR	Body	78230756	79229451	2440	85	0.809473	0.0118731	0.174971	0.0025653	0.00111757	No
smoking_initiation	6	41401763	42401763	cg19120717	41343647	-	-	40844002	41843044	2001	655	0.00391775	0.000355018	0.91197	0.0826396	0.00111754	No
smoking_initiation	19	3974725	4974725	cg08267629	3697922	PIP5K1C	Body	3198286	4197562	1211	179	0.856861	0.0124069	0.127766	0.00184887	0.00111753	No
smoking_initiation	1	41276623	42276623	cg11444477	41346838	-	-	40847491	41846566	2317	1357	0.722334	0.0100917	0.262786	0.00367027	0.00111752	No
smoking_initiation	4	14958598	15958598	cg05985155	14718372	LINC00504	Body	14218707	15218302	2729	580	0.802055	0.0133969	0.180418	0.00301243	0.00111752	No
smoking_initiation	12	69155167	70155167	cg15104618	69021282	SNORA70G|RAP1B	TSS200|5'UTR	68521687	69521155	2035	766	0.820921	0.0105441	0.165296	0.00212198	0.00111751	No
smoking_initiation	12	49452394	50452394	cg21598490	50898946	DIP2B	1stExon	50404264	51398511	1597	49	0.834677	0.00858567	0.154037	0.00158334	0.0011175	No
smoking_initiation	19	17960956	18960956	cg19000365	17559405	-	-	17065187	18058917	1781	141	0.837123	0.00842711	0.151805	0.00152707	0.0011175	No
smoking_initiation	3	80825861	81825861	ch.3.82276877F	82194187	-	-	81698130	82694000	1949	129	0.861388	0.0130269	0.122614	0.00185319	0.00111749	No
smoking_initiation	3	82235792	86649109	ch.3.82276877F	82194187	-	-	81698130	82694000	1949	1138	0.861388	0.0130269	0.122614	0.00185319	0.00111749	No
smoking_initiation	12	49452394	50452394	cg01778926	49371182	WNT1	TSS1500	48871456	49871113	1665	567	0.856593	0.0109058	0.129733	0.0016506	0.00111749	No
smoking_initiation	22	42198430	43198430	cg04706904	43411598	-	-	42912097	43911166	2593	865	0.789167	0.0111766	0.195767	0.00277145	0.00111741	No
smoking_initiation	15	63398709	64398709	cg13730336	62999658	TLN2	Body	62499879	63497553	2281	223	0.805096	0.0114839	0.17974	0.00256269	0.00111732	No
smoking_initiation	19	55379872	56379872	cg11306428	56136210	ZNF784	TSS1500	55637805	56635943	1949	1114	0.823633	0.0120295	0.160871	0.00234848	0.00111731	No
smoking_initiation	19	3974725	4974725	cg01433420	3572873	HMG20B	TSS200	3075437	4072744	1351	92	0.867491	0.0113582	0.118483	0.00155021	0.00111727	No
smoking_initiation	16	220986	1220986	cg13812840	1578619	IFT140|TMEM204	TSS200|Body	1078763	2074219	2388	106	0.504559	0.00562301	0.483316	0.00538515	0.00111722	No
smoking_initiation	19	55379872	56379872	cg03768007	55851064	SUV420H2	TSS200	55355613	56350862	1817	1801	0.834415	0.0100994	0.152523	0.00184496	0.00111721	No
smoking_initiation	17	7303118	8303118	cg01010990	8725495	PIK3R6	Body	8225768	9224929	1941	239	0.812926	0.0109752	0.172652	0.00232982	0.00111718	No
smoking_initiation	15	63398709	64398709	cg05584506	63318011	-	-	62818025	63818005	2145	839	0.820536	0.0115439	0.16449	0.00231305	0.00111717	No
smoking_initiation	18	77074374	78074374	cg20477084	76769175	-	-	76270708	77267690	2710	511	0.758502	0.0108526	0.226291	0.00323663	0.00111715	No
smoking_initiation	11	111492273	113412811	cg21060796	111411979	LAYN	Body	110913231	111909819	1588	333	0.834763	0.0102288	0.152029	0.00186178	0.00111713	No
smoking_initiation	9	137489785	138489785	cg13780207	138899186	-	-	138403120	139397557	1591	153	0.102365	0.0014025	0.883018	0.012097	0.0011171	No
smoking_initiation	5	160518271	161518271	cg19548448	160278962	ATP10B	1stExon|5'UTR	159779634	160777487	2505	812	0.77434	0.0126715	0.208461	0.00341019	0.0011171	No
smoking_initiation	14	58153514	59153514	cg11094161	57736037	EXOC5|MUDENG	TSS1500|Body|1stExon	57237061	58234746	1964	261	0.836981	0.011305	0.148591	0.00200588	0.00111708	No
smoking_initiation	6	155931856	156931856	cg03168721	155505514	TIAM2	Body	155005620	156005468	1993	159	0.839871	0.0115311	0.145485	0.00199634	0.00111707	No
smoking_initiation	5	172788534	173788534	cg01702954	173853159	LINC01411	Body	173353514	174351703	2548	1075	5.78e-09	7.13e-11	0.98671	0.0121733	0.00111707	Yes
smoking_initiation	15	77525464	78525464	cg13782957	78832906	PSMA4	5'UTR	78332912	79332227	2245	413	0.803541	0.0113017	0.181489	0.00255151	0.00111706	No
smoking_initiation	12	16248721	17248721	cg06982849	16149215	DERA	Body	15651365	16648763	1538	985	1.33e-07	1.67e-09	0.986514	0.0123687	0.00111706	Yes
smoking_initiation	17	15735462	16735462	cg11343211	15686309	-	-	15186337	16186100	1488	705	0.799492	0.0104653	0.186486	0.00243997	0.00111706	No
smoking_initiation	9	20176454	21176454	cg14442421	19788257	SLC24A2	TSS1500	19289427	20287948	2323	417	0.806786	0.0129547	0.176312	0.00282995	0.001117	No
smoking_initiation	6	108494161	109494161	cg23959612	109704316	CD164	TSS1500	109204789	110203682	2206	498	0.820268	0.0095431	0.167129	0.00194328	0.001117	No
smoking_initiation	9	2525368	3525368	cg06737368	2132401	SMARCA2	Body	1633100	2632365	3285	428	0.753009	0.0119663	0.23025	0.00365785	0.00111695	No
smoking_initiation	2	62408877	63916606	cg23411735	62423075	B3GNT2	TSS200	61923159	62921676	1926	1113	0.845461	0.0142117	0.136911	0.00230027	0.00111695	No
smoking_initiation	10	125180419	126180419	cg06897927	124895500	HMX3	TSS200	124396036	125394701	2280	735	0.816197	0.0124411	0.16769	0.00255495	0.00111693	No
smoking_initiation	19	17960956	18960956	cg24783510	17862150	FCHO1	TSS200|5'UTR	17363444	18362070	1797	761	0.822462	0.0102043	0.164181	0.00203588	0.00111691	No
smoking_initiation	12	49452394	50452394	cg21660921	50419384	RACGAP1	TSS200	49920860	50919297	1190	627	0.889258	0.0109954	0.0974261	0.00120353	0.00111684	No
smoking_initiation	17	15735462	16735462	cg25236958	17084641	MPRIP	Body|3'UTR	16585668	17580647	1919	85	0.845272	0.0128122	0.138697	0.00210118	0.00111683	No
smoking_initiation	17	37324339	38324339	cg22594238	38399437	WIPF2	5'UTR	37902887	38899411	1279	785	0.844888	0.011621	0.140444	0.00193061	0.00111682	No
smoking_initiation	14	99193843	100193843	cg09079339	100573561	EVL	Body	100074991	101072260	1475	178	0.861546	0.0126268	0.12291	0.00180025	0.00111682	No
smoking_initiation	19	3974725	4974725	cg04257362	3585935	GIPC3	Body	3093163	4085466	1352	97	0.864972	0.0113948	0.120925	0.00159191	0.00111681	No
smoking_initiation	16	220986	1220986	cg06698598	1398226	BAIAP3	Body	928673	1898114	2115	489	0.814361	0.0125575	0.169354	0.00261033	0.00111679	No
smoking_initiation	22	45942288	46942288	cg20113571	45985785	FBLN1	Body	45487665	46484973	1576	541	0.826458	0.0123873	0.157676	0.0023622	0.00111673	No
smoking_initiation	16	9673748	10673748	cg07165454	10916041	-	-	10416169	11415942	2395	550	0.791641	0.0123842	0.191858	0.00300025	0.00111669	No
smoking_initiation	2	102926177	105131814	cg20404547	102624912	IL1R2	Body|5'UTR	102125098	103123965	2653	804	0.743807	0.0104378	0.241254	0.00338439	0.00111668	No
smoking_initiation	17	49693197	50693197	cg05737231	49327981	MBTD1	5'UTR	48828354	49827862	2033	309	0.838667	0.0117379	0.14643	0.00204831	0.00111667	No
smoking_initiation	6	52395230	53395230	cg20741864	52096767	-	-	51597558	52596516	2810	600	0.785306	0.0122873	0.19819	0.00309988	0.00111666	No
smoking_initiation	22	45942288	46942288	cg19117382	47311170	TBC1D22A-AS1|TBC1D22A	Body	46811524	47810921	2763	318	0.798224	0.012682	0.185039	0.00293874	0.00111665	No
smoking_initiation	18	5372472	6372472	cg08179432	5973356	L3MBTL4	Body	5473426	6472786	1967	1726	0.831107	0.0121773	0.153353	0.0022458	0.00111664	No
smoking_initiation	9	137489785	138489785	cg13651633	138496226	-	-	137996712	138990187	1959	1053	0.81555	0.0108169	0.170259	0.00225708	0.00111662	No
smoking_initiation	9	133834588	135407263	cg14239530	135581257	-	-	135082340	136080746	1928	686	0.833465	0.0127027	0.150424	0.00229147	0.0011166	No
smoking_initiation	5	172788534	173788534	cg17837526	172410489	ATP6V0E1	TSS1500	171910504	172910246	2115	348	0.627928	0.00672493	0.360372	0.00385837	0.00111658	No
smoking_initiation	1	45996709	46996709	cg21199674	45498756	ZSWIM5	Body	44998901	45998579	1766	8	0.852623	0.0120189	0.132377	0.00186491	0.00111656	No
smoking_initiation	1	41276623	42276623	cg05170490	41331665	-	-	40831804	41831554	2310	1325	0.772601	0.0107716	0.212549	0.00296224	0.00111656	No
smoking_initiation	19	17960956	18960956	cg13749845	19309783	RFXANK	Body	18810795	19809147	1464	185	0.846986	0.0103882	0.139796	0.00171346	0.00111653	No
smoking_initiation	19	3974725	4974725	cg06776703	4328759	STAP2	Body	3829023	4827516	1463	1279	0.818055	0.0104186	0.168268	0.00214192	0.00111649	No
smoking_initiation	7	90781409	91781409	cg25336926	90894102	FZD1	1stExon|5'UTR	90394160	91393804	1936	1053	1.1e-119	3.27e-121	0.969936	0.0289475	0.00111648	Yes
smoking_initiation	1	41276623	42276623	cg13573746	41204786	NFYC	Body	40704793	41702942	2253	1002	0.775704	0.00944623	0.211163	0.00257034	0.00111643	No
smoking_initiation	19	55379872	56379872	cg27090150	56652675	ZNF444	1stExon|5'UTR	56153107	57151920	2345	412	0.819035	0.0130016	0.164241	0.00260609	0.00111642	No
smoking_initiation	1	41276623	42276623	cg12431729	41827960	-	-	41328050	42327814	2103	2006	0.816044	0.0100796	0.170653	0.00210676	0.00111639	No
smoking_initiation	14	98097552	99097552	cg11283344	97819529	-	-	97320615	98316269	2010	489	0.820829	0.0122218	0.163401	0.00243186	0.00111635	No
smoking_initiation	17	15735462	16735462	cg24170090	16945301	MPRIP	TSS1500	16445357	17444874	1849	327	0.835717	0.0116158	0.149475	0.00207646	0.00111628	No
smoking_initiation	22	42198430	43198430	cg18728770	43325510	PACSIN2	5'UTR	42825642	43824618	2558	999	0.776851	0.0103866	0.208855	0.00279131	0.00111628	No
smoking_initiation	10	125180419	126180419	cg04781820	124914221	BUB3	5'UTR	124414645	125413859	2326	792	0.806859	0.0128035	0.176423	0.00279842	0.00111627	No
smoking_initiation	1	58315243	59315243	cg14925760	59554122	-	-	59054931	60054012	2190	723	0.828465	0.0129186	0.155083	0.00241717	0.00111622	No
smoking_initiation	17	15735462	16735462	cg01379158	17206552	NT5M	TSS200	16708744	17702295	1956	12	0.835381	0.0127263	0.148515	0.00226137	0.00111619	No
smoking_initiation	1	38257237	39257237	cg15120848	39407998	RHBDL2	TSS1500	38908019	39906659	1548	574	0.000427395	3.69e-06	0.98991	0.00854235	0.00111618	Yes
smoking_initiation	10	21532942	22532942	cg13893683	21057342	-	-	20557556	21556501	2685	47	0.796309	0.0122894	0.187394	0.00289092	0.00111616	No
smoking_initiation	20	41515801	42515801	cg03395247	42991330	HNF4A	Body|5'UTR	42493538	43489380	1797	35	0.654288	0.00651711	0.334746	0.00333316	0.00111614	No
smoking_initiation	5	157207571	158207571	cg22213386	156887005	NIPAL4	TSS200	156387137	157386972	2982	603	0.741464	0.0105287	0.243435	0.00345563	0.00111612	No
smoking_initiation	11	63633552	64633552	cg14451362	64757863	BATF2	TSS200|Body	64258282	65257527	968	282	0.90571	0.0156324	0.0762273	0.00131455	0.0011161	No
smoking_initiation	11	65061468	66061468	cg14451362	64757863	BATF2	TSS200|Body	64258282	65257527	968	191	0.90571	0.0156324	0.0762273	0.00131455	0.0011161	No
smoking_initiation	1	153706358	155533918	cg00061769	155658843	DAP3|YY1AP1	TSS200|TSS1500	155161130	156158777	678	216	0.932541	0.0141056	0.0514604	0.000777275	0.00111608	No
smoking_initiation	5	169799916	170799916	cg25810695	169700585	LCP2	Body	169200927	170200579	2473	947	0.784349	0.00934654	0.202773	0.00241518	0.00111606	No
smoking_initiation	19	17960956	18960956	cg04828497	17864939	FCHO1	5'UTR	17365047	18363427	1798	765	0.82762	0.0102713	0.159021	0.00197243	0.00111603	No
smoking_initiation	19	3974725	4974725	cg25341789	3506185	FZR1	TSS200	3006236	4004560	1343	15	0.880382	0.0107701	0.106431	0.0013009	0.00111602	No
smoking_initiation	17	15735462	16735462	cg09105334	15683060	-	-	15183271	16182014	1495	701	0.793488	0.00935526	0.193758	0.0022833	0.00111598	No
smoking_initiation	17	1495177	2495177	cg04080005	1057444	ABR	Body|5'UTR	557504	1554636	1868	43	0.836266	0.0129927	0.147337	0.00228799	0.00111597	No
smoking_initiation	1	31695819	32695819	cg13666729	32930473	ZBTB8B	TSS200	32430985	33428369	864	159	0.901131	0.00950436	0.0873286	0.00091995	0.00111596	No
smoking_initiation	1	33295572	34295572	cg13666729	32930473	ZBTB8B	TSS200	32430985	33428369	864	157	0.901131	0.00950436	0.0873286	0.00091995	0.00111596	No
smoking_initiation	1	31695819	32695819	cg18758482	33116074	ZBTB8OS|RBBP4	TSS1500|1stExon	32616469	33615876	982	60	0.900299	0.0144561	0.0828005	0.00132841	0.00111596	No
smoking_initiation	1	33295572	34295572	cg18758482	33116074	ZBTB8OS|RBBP4	TSS1500|1stExon	32616469	33615876	982	374	0.900299	0.0144561	0.0828005	0.00132841	0.00111596	No
smoking_initiation	9	137489785	138489785	cg14796499	138911365	NACC2	Body	138414357	139404988	1573	129	1.6e-05	2.19e-07	0.985414	0.013454	0.00111592	Yes
smoking_initiation	17	77290135	78290135	cg23438505	78489298	-	-	77990520	78987063	2742	782	0.790008	0.0119734	0.193964	0.00293861	0.00111585	No
smoking_initiation	10	125180419	126180419	cg04852926	124920641	BUB3	Body	124421004	125420038	2333	811	0.82109	0.0131203	0.162085	0.00258886	0.00111584	No
smoking_initiation	1	87413176	88413176	cg24402755	87380200	SEP15|HS2ST1	TSS200	86881420	87879895	1908	886	0.843783	0.0125436	0.14047	0.0020871	0.00111583	No
smoking_initiation	12	74774793	75774793	cg19668034	75878019	GLIPR1	Body	75378368	76377848	1941	666	0.00189727	0.000549746	0.772579	0.223858	0.00111573	No
smoking_initiation	19	3974725	4974725	cg15564488	3637627	PIP5K1C	Body	3137903	4136760	1297	123	0.875526	0.0127923	0.108975	0.00159111	0.00111571	No
smoking_initiation	9	86207289	87207289	cg15337080	86094764	FRMD3	Body	85595358	86594719	2346	847	0.768582	0.0096634	0.217901	0.00273855	0.00111567	No
smoking_initiation	10	10633823	11633823	cg15694144	11483066	-	-	10984723	11982877	2319	1396	0.000549412	5.42e-05	0.908627	0.0896542	0.00111566	Yes
smoking_initiation	17	37324339	38324339	cg11809294	36860881	MLLT6	TSS1500	36413664	37359844	1154	22	0.888617	0.0133165	0.0955204	0.00143032	0.00111566	No
smoking_initiation	5	78808315	80763865	cg09529537	78531947	JMY	TSS200	78034521	79031558	1939	261	0.850329	0.012608	0.133962	0.00198516	0.0011156	No
smoking_initiation	20	61488382	62488382	cg15815827	61546407	DIDO1	5'UTR	61047508	62046278	1764	1263	0.847338	0.0225522	0.125651	0.00334313	0.00111558	No
smoking_initiation	6	108494161	109494161	cg06580598	109787078	MICAL1|ZBTB24	Body|1stExon|5'UTR	109287209	110286440	2170	340	0.829982	0.00885101	0.158364	0.00168769	0.00111557	No
smoking_initiation	5	172788534	173788534	cg09061753	173763326	LINC01411	TSS200	173263400	174261760	2566	1357	9.82e-19	3.18e-20	0.967552	0.031332	0.00111556	Yes
smoking_initiation	14	98097552	99097552	cg18269752	97768464	-	-	97268655	98268422	2025	387	0.838509	0.0131034	0.145007	0.00226492	0.00111555	No
smoking_initiation	10	125180419	126180419	cg05759150	124906565	HMX2	TSS1500	124407231	125406198	2315	774	0.808772	0.0127516	0.174609	0.00275187	0.00111554	No
smoking_initiation	9	137489785	138489785	cg14214635	138816622	-	-	138317030	139316601	1521	251	0.853154	0.0113955	0.132565	0.00176955	0.00111554	No
smoking_initiation	7	121454709	122454709	cg09759774	120964221	WNT16	TSS1500	120472058	121463630	2052	17	0.826686	0.0105025	0.159668	0.00202737	0.00111553	No
smoking_initiation	6	158382320	159382320	cg23758626	159486410	-	-	158986471	159985856	2986	1213	0.728985	0.00905882	0.25764	0.00320048	0.00111553	No
smoking_initiation	5	133365452	134365452	cg18525611	132948185	FSTL4	1stExon|5'UTR	132452541	133447061	2207	197	0.802489	0.0118361	0.181878	0.00268145	0.00111553	No
smoking_initiation	4	14958598	15958598	cg14736058	16085606	PROM1	TSS200|1stExon|5'UTR	15585747	16585518	2508	916	0.356024	0.00326814	0.633776	0.00581665	0.00111553	No
smoking_initiation	2	100172408	101172408	cg09681708	101595602	NPAS2	Body	101095733	102095080	2500	230	0.781299	0.00996008	0.205013	0.00261241	0.00111551	No
smoking_initiation	10	125180419	126180419	cg24141690	124892909	-	-	124393339	125392480	2276	730	0.818972	0.0123892	0.165028	0.00249539	0.00111549	No
smoking_initiation	16	9673748	10673748	cg18114450	11132930	CLEC16A	Body	10633044	11632853	2750	72	0.800039	0.0133305	0.182476	0.00303935	0.00111545	No
smoking_initiation	1	153706358	155533918	cg01567315	155650264	YY1AP1	TSS1500|Body|ExonBnd|5'UTR	155151493	156149792	677	225	0.932445	0.014433	0.0512145	0.000791616	0.00111544	No
smoking_initiation	1	173604743	175385243	cg02187307	175567662	TNR	5'UTR	175068011	176067458	2291	943	0.772627	0.00850785	0.21538	0.00237056	0.00111539	No
smoking_initiation	6	108494161	109494161	cg00733480	109849859	AK9	Body	109350128	110349841	2110	165	0.682529	0.00712397	0.306038	0.00319319	0.00111539	No
smoking_initiation	1	58315243	59315243	cg01258194	58103037	DAB1	5'UTR	57605889	58602918	2280	707	3.9e-34	1.12e-35	0.970903	0.0279817	0.00111538	Yes
smoking_initiation	19	55379872	56379872	cg20719132	56028425	SSC5D	Body	55528429	56525573	2045	1430	0.825058	0.011367	0.160253	0.00220672	0.00111537	No
smoking_initiation	10	102686838	105665256	cg01082242	102295570	HIF1AN	TSS200	101796947	102787591	1752	131	0.603264	0.00614259	0.385553	0.00392469	0.00111537	No
smoking_initiation	1	41276623	42276623	cg24154368	41132795	RIMS3	TSS1500	40632954	41632601	2268	871	0.743587	0.0102808	0.241676	0.00334031	0.00111537	No
smoking_initiation	15	73548768	74548768	cg00761327	74318422	PML	Body	73818640	74818067	1563	1207	0.864891	0.014327	0.117718	0.0019489	0.00111536	No
smoking_initiation	19	55379872	56379872	cg20639400	55866246	COX6B2	TSS200	55367530	56364684	1830	1815	0.827203	0.0101243	0.159605	0.00195231	0.00111534	No
smoking_initiation	13	55334929	56334929	cg10937205	54847234	-	-	54348528	55345351	2118	7	0.820257	0.00973932	0.166908	0.00198066	0.00111534	No
smoking_initiation	16	9673748	10673748	cg03287527	10843654	NUBP1	Body	10344825	11343547	2286	723	0.82552	0.0131072	0.157754	0.00250362	0.00111534	No
smoking_initiation	16	220986	1220986	cg01974001	1297276	-	-	798489	1797050	1680	646	0.855748	0.0131724	0.127995	0.0019691	0.00111533	No
smoking_initiation	2	29013404	30013404	cg19955105	29343915	CLIP4	5'UTR	28844491	29843424	2631	2277	0.810265	0.0156167	0.169733	0.00327025	0.00111531	No
smoking_initiation	15	73548768	74548768	cg07297039	74467626	ISLR	Body	73968719	74967189	1502	1047	0.867586	0.0134108	0.116095	0.00179344	0.00111519	No
smoking_initiation	18	5372472	6372472	cg16862127	6219348	L3MBTL4	Body	5719511	6719078	1943	1144	0.808699	0.012939	0.174456	0.00279015	0.00111519	No
smoking_initiation	19	3974725	4974725	cg08294750	3970736	DAPK3	TSS1500	3470862	4470724	1244	633	2.12e-06	2.31e-08	0.988126	0.0107571	0.00111517	Yes
smoking_initiation	22	37897797	38897797	cg10931317	37844978	-	-	37349992	38343143	1827	741	2.12e-10	1.1e-11	0.949672	0.0492129	0.00111514	Yes
smoking_initiation	5	157207571	158207571	cg12266442	156778242	CYFIP2	Body	156279023	157278146	2731	188	0.785172	0.0100959	0.201033	0.00258382	0.00111513	No
smoking_initiation	3	149043102	150043102	cg16377700	150237547	-	-	149737819	150737510	2022	600	0.00547353	0.000127162	0.970733	0.0225511	0.00111509	No
smoking_initiation	3	161261866	162261866	cg16619721	160942782	NMD3	Body	160443844	161442032	1912	355	0.835067	0.0144974	0.146773	0.00254698	0.00111509	No
smoking_initiation	14	98097552	99097552	cg20994929	97765260	-	-	97266352	98263541	2019	380	0.80347	0.0125494	0.180055	0.00281117	0.00111509	No
smoking_initiation	5	86303812	89371745	cg03208284	85960547	-	-	85460967	86460539	2014	324	0.83447	0.01286	0.149256	0.00229907	0.00111508	No
smoking_initiation	2	102926177	105131814	cg12910851	102615524	IL1R2	1stExon|5'UTR	102116830	103115205	2613	746	0.773885	0.0109816	0.211025	0.00299339	0.00111508	No
smoking_initiation	17	1495177	2495177	cg24337993	1171587	-	-	671684	1671541	1722	175	0.843062	0.0127466	0.140946	0.00212992	0.00111503	No
smoking_initiation	5	90866274	91866274	cg20833278	90522401	-	-	90022407	91022341	1499	186	0.80106	0.00759738	0.188441	0.00178609	0.00111502	No
smoking_initiation	19	55379872	56379872	cg24127743	55851168	SUV420H2	TSS200	55355613	56351073	1818	1802	0.835451	0.0101254	0.151473	0.0018347	0.00111497	No
smoking_initiation	8	26925349	27925349	cg26762173	28351567	FZD3	TSS1500	27852224	28851177	1494	134	0.846283	0.0106474	0.140192	0.00176269	0.00111496	No
smoking_initiation	6	52395230	53395230	cg07376932	52051228	IL17A	1stExon|5'UTR	51552086	52550400	2768	497	0.777042	0.0118902	0.20679	0.00316317	0.00111491	No
smoking_initiation	12	132880790	133880790	cg08069675	132633322	NOC4L	Body	132134800	133132982	1189	265	0.820643	0.00530795	0.171824	0.00111025	0.0011149	No
smoking_initiation	3	131445722	132445722	cg18115215	132757090	TMEM108	TSS200	132257419	133256430	2348	153	0.821136	0.0122745	0.163039	0.00243601	0.00111485	No
smoking_initiation	19	3974725	4974725	cg05371002	3533849	FZR1	Body	3034077	4033462	1352	76	0.0724252	0.000920807	0.913921	0.0116184	0.00111482	No
smoking_initiation	17	7303118	8303118	cg02255914	8700574	MFSD6L	3'UTR|1stExon	8201271	9198269	1962	297	0.812025	0.0110969	0.173395	0.00236845	0.00111481	No
smoking_initiation	6	158382320	159382320	cg20396436	159173195	SYTL3	Body	158673354	159672989	3069	2269	0.00239582	0.000170111	0.930268	0.066051	0.00111479	No
smoking_initiation	10	125180419	126180419	cg25709030	124768103	IKZF5|ACADSB	TSS1500|Body|1stExon|5'UTR	124268401	125267866	1910	300	0.838381	0.0115402	0.146943	0.00202152	0.00111479	No
smoking_initiation	15	77525464	78525464	cg09374346	78835713	PSMA4	Body|5'UTR	78335891	79334460	2237	402	0.800539	0.0112364	0.184521	0.00258883	0.00111479	No
smoking_initiation	5	42690647	43690647	cg16540590	43802496	-	-	43303508	44302177	1785	706	0.865765	0.0151832	0.115905	0.00203156	0.00111479	No
smoking_initiation	5	157207571	158207571	cg18056934	157026659	-	-	156526666	157526470	3037	1125	0.744672	0.00921222	0.242009	0.00299274	0.00111475	No
smoking_initiation	10	102686838	105665256	cg17766026	102405781	-	-	101907696	102904831	1726	340	0.8563	0.0111409	0.129758	0.00168711	0.00111472	No
smoking_initiation	12	55974480	56974480	cg15696038	55806498	-	-	55307749	56303756	1826	357	0.799942	0.00964811	0.18704	0.00225478	0.00111471	No
smoking_initiation	19	55379872	56379872	cg12582959	56159199	CCDC106	1stExon|5'UTR	55666676	56657388	1967	1101	0.834354	0.0123351	0.14998	0.00221621	0.00111468	No
smoking_initiation	3	113647927	114647927	cg20279977	113933043	-	-	113433903	114431721	1389	1072	0.000526227	9.46e-05	0.84617	0.152094	0.00111465	Yes
smoking_initiation	5	42690647	43690647	cg08357895	42422138	-	-	41923495	42921795	1793	588	0.861906	0.0116814	0.123624	0.00167435	0.00111461	No
smoking_initiation	19	55379872	56379872	cg26770281	56109975	FIZ1	5'UTR	55612570	56609371	1924	1134	0.833596	0.0120527	0.151054	0.00218292	0.00111455	No
smoking_initiation	22	45942288	46942288	cg18589846	47420645	TBC1D22A	Body	46920766	47920560	2679	47	0.762521	0.0103677	0.222966	0.00303048	0.00111454	No
smoking_initiation	2	62408877	63916606	cg04850453	62189480	COMMD1	Body	61691260	62688792	1719	486	0.855596	0.0145706	0.126565	0.00215426	0.00111453	No
smoking_initiation	9	7782399	8782399	cg05988613	7406569	-	-	6906651	7906017	3647	238	2.44e-05	2.53e-06	0.905096	0.0937629	0.00111453	Yes
smoking_initiation	11	121030888	122030888	cg06557808	120584906	GRIK4	Body	120085469	121084717	1725	106	0.703941	0.00784313	0.283939	0.00316246	0.00111452	No
smoking_initiation	7	77271983	78271983	cg24245406	77167726	PTPN12	Body|5'UTR	76678306	77667722	1992	724	0.829097	0.0124672	0.154992	0.00232951	0.0011145	No
smoking_initiation	4	111967612	112967612	cg01749784	113444577	-	-	112945866	113944453	1849	25	0.682317	0.00747772	0.305741	0.00334959	0.00111449	No
smoking_initiation	19	3974725	4974725	cg02004886	3487494	-	-	2989697	3986245	1348	9	0.872025	0.0107829	0.114661	0.00141672	0.00111446	No
smoking_initiation	2	29013404	30013404	cg02165692	30142586	ALK	Body	29643022	30642547	2324	977	0.787834	0.0108973	0.197424	0.00272965	0.00111446	No
smoking_initiation	17	1495177	2495177	cg00025496	1057343	ABR	Body|5'UTR	557504	1554636	1868	43	0.84432	0.0131178	0.139285	0.00216288	0.00111445	No
smoking_initiation	6	157238258	158238258	cg02526623	157740950	C6orf35	Body	157241543	158240945	1230	1215	0.899882	0.0153636	0.0822369	0.00140291	0.00111444	No
smoking_initiation	2	172021827	173021827	cg13343818	172951966	DLX1	Body	172452113	173450587	2160	1078	0.812744	0.0122741	0.171282	0.00258559	0.00111443	No
smoking_initiation	12	49452394	50452394	cg06106839	49620920	-	-	49121892	50120901	1172	737	0.899076	0.0145604	0.0838915	0.00135749	0.00111436	No
smoking_initiation	15	98704101	99704101	cg24524702	100109440	MEF2A	5'UTR	99611381	100609292	2513	310	0.79271	0.0128246	0.190274	0.00307717	0.00111435	No
smoking_initiation	7	87942568	88942568	cg06581906	89385227	-	-	88885825	89884701	2729	207	0.762661	0.011277	0.221671	0.00327661	0.00111432	No
smoking_initiation	11	72809393	73809393	cg20179907	72336908	PDE2A	Body	71837212	72835303	1372	17	7.93e-24	2.41e-25	0.969432	0.0294541	0.00111428	Yes
smoking_initiation	16	220986	1220986	cg04147875	1587610	IFT140|TMEM204	Body	1088773	2085295	2366	82	0.787992	0.0089	0.199739	0.00225485	0.00111422	No
smoking_initiation	19	55379872	56379872	cg11781339	56092040	ZNF579	5'UTR	55592070	56589546	1918	1155	0.836355	0.0121004	0.148286	0.00214429	0.00111422	No
smoking_initiation	12	49452394	50452394	cg00190875	49883737	SPATS2	Body	49384957	50381442	1209	1171	0.904205	0.0160377	0.0772734	0.00136947	0.00111414	No
smoking_initiation	17	37324339	38324339	cg27061889	37034884	LASP1	Body	36535009	37533776	1302	216	1.76e-14	2.02e-15	0.896136	0.10275	0.0011141	Yes
smoking_initiation	16	5311367	6311367	cg10310457	5217523	-	-	4718388	5717324	2086	1037	0.696958	0.00600458	0.293397	0.00252662	0.0011141	No
smoking_initiation	9	133834588	135407263	cg16352997	133814538	FIBCD1	TSS200|TSS1500	133315560	134313625	1551	729	0.875241	0.0106888	0.111595	0.00136173	0.00111409	No
smoking_initiation	15	35899479	36899479	cg17014914	35798749	ATPBD4	Body	35299625	36298695	1796	809	0.801761	0.00972025	0.185161	0.0022437	0.00111407	No
smoking_initiation	5	78808315	80763865	cg25888482	78630238	-	-	78130378	79129904	2005	458	0.837637	0.01261	0.146436	0.00220336	0.00111405	No
smoking_initiation	12	49452394	50452394	cg20987850	49609178	-	-	49109638	50109001	1173	717	0.921446	0.0145628	0.0619003	0.000977176	0.00111404	No
smoking_initiation	19	55379872	56379872	cg18774828	56109186	FIZ1	Body	55609382	56609080	1924	1135	0.841925	0.0121729	0.142726	0.00206247	0.00111398	No
smoking_initiation	16	220986	1220986	cg16646546	1359309	UBE2I	TSS200|TSS1500|5'UTR	870616	1859153	1831	559	0.836764	0.0120955	0.14789	0.00213664	0.00111391	No
smoking_initiation	17	1495177	2495177	cg06721435	1116358	-	-	616721	1612777	1790	71	0.666227	0.0102733	0.317491	0.00489464	0.00111387	No
smoking_initiation	16	49266772	50266772	cg19341518	50501735	-	-	50002537	51000977	1617	466	5.2e-09	4.94e-10	0.912239	0.0866476	0.00111384	Yes
smoking_initiation	16	50445156	51445156	cg19341518	50501735	-	-	50002537	51000977	1617	867	5.2e-09	4.94e-10	0.912239	0.0866476	0.00111384	Yes
smoking_initiation	2	100172408	101172408	cg24221947	101436927	NPAS2	5'UTR	100937707	101936460	2527	743	0.79412	0.0127861	0.188939	0.00304098	0.00111375	No
smoking_initiation	3	63734307	64734307	cg03522978	64448056	-	-	63948455	64947888	2177	1615	1.22e-05	2.9e-07	0.975636	0.0232383	0.00111372	Yes
smoking_initiation	11	65061468	66061468	cg22880423	65291709	SCYL1	TSS1500	64792254	65791113	1324	975	1.91e-06	1.07e-07	0.945892	0.0529919	0.00111368	Yes
smoking_initiation	9	127573097	128573097	cg18417502	129060036	-	-	128560362	129558009	2113	12	0.838924	0.0148187	0.142625	0.00251822	0.00111367	No
smoking_initiation	16	220986	1220986	cg05603553	1607853	IFT140	Body	1111302	2107322	2344	48	0.762543	0.00862734	0.22517	0.00254644	0.00111366	No
smoking_initiation	11	72809393	73809393	cg21814238	72343473	PDE2A	Body	71844701	72840106	1355	18	1.58e-18	4.79e-20	0.969536	0.0293502	0.00111362	Yes
smoking_initiation	3	63734307	64734307	cg04785972	63263828	SYNPR	TSS200	62764003	63762994	2805	65	0.821963	0.016159	0.157666	0.00309844	0.00111361	No
smoking_initiation	16	69076894	70607394	cg13955707	70755772	VAC14	Body	70258384	71254941	703	155	0.927898	0.0115748	0.0586828	0.000730907	0.0011136	No
smoking_initiation	2	100172408	101172408	cg02964208	101618150	RPL31	TSS1500	101118160	102117312	2485	170	0.796184	0.010514	0.189684	0.00250377	0.00111359	No
smoking_initiation	10	102686838	105665256	cg11722139	102441185	-	-	101942953	102941056	1825	477	0.827182	0.011296	0.158248	0.00215993	0.00111353	No
smoking_initiation	4	14958598	15958598	cg21832068	14889868	LINC00504	TSS200	14389928	15389470	2667	973	0.766943	0.0121796	0.21633	0.00343435	0.00111353	No
smoking_initiation	12	74774793	75774793	cg16431864	74686430	-	-	74187094	75186404	1812	886	0.821454	0.0105471	0.16477	0.00211446	0.00111351	No
smoking_initiation	6	155931856	156931856	cg14958011	157414152	ARID1B	Body	156916754	157912586	882	55	0.908011	0.0117215	0.078146	0.00100767	0.00111347	No
smoking_initiation	6	157238258	158238258	cg14958011	157414152	ARID1B	Body	156916754	157912586	882	382	0.908011	0.0117215	0.078146	0.00100767	0.00111347	No
smoking_initiation	1	7291461	8984823	cg19936318	7028279	CAMTA1	Body	6529182	7527996	1928	466	0.824144	0.0102594	0.162461	0.00202129	0.00111344	No
smoking_initiation	10	102686838	105665256	cg00380247	102514478	PAX2	Body	102014815	103014469	1820	588	0.83961	0.0113343	0.145973	0.00196944	0.00111342	No
smoking_initiation	11	111492273	113412811	cg24368372	111319429	-	-	110819602	111817914	1698	266	0.79339	0.0098653	0.19323	0.00240157	0.00111342	No
smoking_initiation	18	5372472	6372472	cg26884658	5625382	-	-	5125425	6124958	2218	1589	0.760148	0.010801	0.224746	0.00319231	0.00111339	No
smoking_initiation	5	169799916	170799916	cg07608071	170798096	-	-	170298300	171297392	1773	837	4.3e-11	1.31e-10	0.247519	0.751368	0.00111339	Yes
smoking_initiation	7	77271983	78271983	cg19643792	77166532	PTPN12	TSS1500	76678306	77666501	1981	713	0.845393	0.0126826	0.138731	0.00208012	0.00111338	No
smoking_initiation	7	96129103	97129103	cg10393931	95951432	SLC25A13	Body|1stExon|5'UTR	95451795	96451420	1678	585	0.850615	0.012772	0.133496	0.00200333	0.00111334	No
smoking_initiation	8	26925349	27925349	cg24540678	28258603	-	-	27758922	28757632	1711	427	0.839998	0.0138163	0.142726	0.00234644	0.00111332	No
smoking_initiation	5	93698290	94698290	cg14981372	95189852	LINC01554	Body	94690178	95689823	1454	5	0.000709276	8.05e-05	0.896353	0.101743	0.00111331	No
smoking_initiation	3	80825861	81825861	cg26754187	82207271	-	-	81707511	82706729	1965	117	0.839564	0.0139476	0.143001	0.00237455	0.00111329	No
smoking_initiation	3	82235792	86649109	cg26754187	82207271	-	-	81707511	82706729	1965	1166	0.839564	0.0139476	0.143001	0.00237455	0.00111329	No
smoking_initiation	16	220986	1220986	cg21225824	812350	MSLN	5'UTR	312635	1311333	1543	1435	0.00427096	0.00572567	0.422494	0.566396	0.00111326	No
smoking_initiation	7	1370794	2370794	cg22745355	2623374	IQCE	Body	2123946	3122687	2154	504	0.833018	0.0126069	0.150978	0.00228378	0.00111324	No
smoking_initiation	7	3003207	4003207	cg22745355	2623374	IQCE	Body	2123946	3122687	2154	302	0.833018	0.0126069	0.150978	0.00228378	0.00111324	No
smoking_initiation	19	3974725	4974725	cg01099397	4155155	CREB3L3	Body	3656067	4654757	1352	946	0.883431	0.0103584	0.10388	0.00121691	0.00111321	No
smoking_initiation	10	63174885	64174885	cg17986264	64576256	EGR2	TSS200|5'UTR	64076677	65075109	1794	108	0.840307	0.0108818	0.145811	0.00188711	0.0011132	No
smoking_initiation	19	17960956	18960956	cg02286975	19016789	COPE	Body	18517331	19516433	1332	440	0.848099	0.0121081	0.136729	0.00195093	0.00111319	No
smoking_initiation	20	61488382	62488382	cg03525094	61351087	NTSR1	Body	60851579	61849859	1841	904	5.2e-06	1.64e-07	0.968383	0.0304984	0.00111317	Yes
smoking_initiation	10	114878364	115878364	cg08329473	116133852	AFAP1L2	Body	115635391	116633710	2001	521	0.707482	0.0111701	0.27588	0.00435462	0.00111317	No
smoking_initiation	19	55379872	56379872	cg26027796	55962686	-	-	55467607	56462607	1939	1630	0.754945	0.00962266	0.231371	0.00294799	0.00111313	No
smoking_initiation	16	220986	1220986	cg27283943	1382846	BAIAP3	TSS1500	883639	1882762	2011	515	0.807449	0.012268	0.17649	0.00268039	0.00111312	No
smoking_initiation	17	77290135	78290135	cg17944774	78644246	RPTOR	Body	78144796	79144031	2489	286	0.807527	0.0117196	0.177071	0.00256871	0.00111312	No
smoking_initiation	17	30185935	31185935	cg15945799	29785407	RAB11FIP4	Body	29309415	30285173	1539	171	0.876831	0.0126893	0.107807	0.00155905	0.00111308	No
smoking_initiation	19	55379872	56379872	cg18359371	56005199	SSC5D	Body	55505208	56505154	2036	1552	0.800478	0.010602	0.185353	0.00245382	0.00111307	No
smoking_initiation	10	125180419	126180419	cg25222014	124714072	C10orf88	TSS200	124214251	125213964	1831	73	0.830622	0.0106324	0.155642	0.00199118	0.00111303	No
smoking_initiation	15	35899479	36899479	cg13183748	35466247	-	-	34966357	35964435	1789	84	0.811034	0.00988893	0.175822	0.00214268	0.00111301	No
smoking_initiation	2	172021827	173021827	cg11074232	173037800	-	-	172538294	173537729	2044	766	0.792495	0.0112941	0.192357	0.00274024	0.00111299	No
smoking_initiation	1	31695819	32695819	cg03069031	31661018	NKAIN1	Body|ExonBnd	31161483	32160918	1692	812	0.780545	0.0123929	0.202732	0.0032177	0.00111294	No
smoking_initiation	17	1495177	2495177	cg16374343	1014352	ABR	Body	515309	1511699	1934	3	0.836452	0.0132535	0.146855	0.00232579	0.00111294	No
smoking_initiation	17	77290135	78290135	cg18198065	77030192	C1QTNF1	TSS200|Body|5'UTR	76530274	77467096	2034	570	0.815615	0.0169108	0.162983	0.00337814	0.00111293	No
smoking_initiation	2	102926177	105131814	cg25824530	102669076	-	-	102169573	103169073	2741	954	0.760771	0.0108724	0.224043	0.00320074	0.0011129	No
smoking_initiation	8	26925349	27925349	cg16854275	28196246	PNOC	Body|1stExon|5'UTR	27696831	28695361	1944	709	0.840734	0.014655	0.14104	0.00245739	0.00111288	No
smoking_initiation	18	24753297	25753297	cg20040168	24302761	-	-	23802825	24802055	2080	46	0.810699	0.0119334	0.173699	0.00255571	0.00111286	No
smoking_initiation	1	41276623	42276623	cg01757525	40943386	ZNF642	1stExon|5'UTR	40450856	41443294	2310	420	0.798296	0.0118173	0.186021	0.00275259	0.00111285	No
smoking_initiation	2	172021827	173021827	cg07181565	172953482	DLX1	3'UTR	172453503	173453278	2159	1069	0.780241	0.011824	0.203736	0.00308637	0.00111282	No
smoking_initiation	11	63633552	64633552	cg15164733	64827224	NAALADL1	TSS1500	64327710	65326154	925	204	0.91758	0.0157856	0.0644146	0.00110704	0.00111282	No
smoking_initiation	11	65061468	66061468	cg15164733	64827224	NAALADL1	TSS1500	64327710	65326154	925	226	0.91758	0.0157856	0.0644146	0.00110704	0.00111282	No
smoking_initiation	1	41276623	42276623	cg14958989	41061407	-	-	40561471	41561232	2285	726	0.797104	0.0121619	0.186773	0.00284859	0.00111281	No
smoking_initiation	19	3974725	4974725	cg00341885	4323034	FSD1	Body	3823192	4822855	1468	1269	0.872291	0.0111024	0.114044	0.00145042	0.00111279	No
smoking_initiation	4	176375795	177375795	cg17059388	177262070	-	-	176764084	177761930	2571	1608	1.92e-45	1.54e-46	0.924769	0.0741184	0.00111276	Yes
smoking_initiation	6	52395230	53395230	cg22720139	52009064	MIR206	TSS200	51509617	52508705	2676	340	0.778179	0.0114213	0.206261	0.00302615	0.00111275	No
smoking_initiation	6	157238258	158238258	cg04074955	158000860	ZDHHC14	Body	157501515	158500503	1604	848	0.874278	0.0147166	0.108074	0.00181809	0.00111272	No
smoking_initiation	6	158382320	159382320	cg04074955	158000860	ZDHHC14	Body	157501515	158500503	1604	309	0.874278	0.0147166	0.108074	0.00181809	0.00111272	No
smoking_initiation	22	45942288	46942288	cg14849880	46992206	-	-	46492437	47491537	2425	743	0.797266	0.0106286	0.188481	0.00251159	0.0011127	No
smoking_initiation	17	1495177	2495177	cg07767672	1420129	INPP5K|LOC100306951	TSS200|1stExon|5'UTR	931937	1920071	1740	771	0.85296	0.0102415	0.134077	0.00160876	0.00111264	No
smoking_initiation	15	63398709	64398709	cg06728281	63317997	-	-	62818025	63817715	2144	838	0.782586	0.0110078	0.202447	0.00284649	0.00111264	No
smoking_initiation	20	41515801	42515801	cg23657393	42790697	JPH2	Body	42291961	43288087	1872	344	0.840748	0.00786874	0.148878	0.00139227	0.00111262	No
smoking_initiation	2	62408877	63916606	cg19199407	64246300	VPS54	TSS200	63748284	64745773	1748	289	0.859199	0.0139736	0.123704	0.00201075	0.00111262	No
smoking_initiation	2	224972985	226832033	cg02225786	224808252	WDFY1	Body	224308454	225308235	2331	990	0.813649	0.0130501	0.169471	0.00271703	0.00111261	No
smoking_initiation	14	98097552	99097552	cg06213986	97782500	-	-	97283102	98281272	2024	417	0.781257	0.0116691	0.202932	0.00302995	0.00111256	No
smoking_initiation	12	132880790	133880790	cg17034342	132870388	GALNT9	Body	132371066	133370313	1379	952	0.883606	0.0124524	0.101401	0.00142791	0.00111256	No
smoking_initiation	16	9673748	10673748	cg21839338	10912331	FAM18A	Body	10412803	11412167	2381	563	0.815517	0.0126518	0.168112	0.00260695	0.00111255	No
smoking_initiation	3	58934420	59934420	cg24424115	58476822	KCTD6	TSS1500	57976944	58973575	1993	9	8.72e-26	6.74e-28	0.991227	0.00766057	0.00111254	Yes
smoking_initiation	2	200436399	201436399	cg24220480	201753148	PPIL3|NIF3L1	TSS1500|5'UTR	201253769	202253039	1572	329	0.797646	0.00938579	0.189626	0.00223019	0.00111253	No
smoking_initiation	16	220986	1220986	cg06259664	537672	RAB11FIP3	Body	89279	1037524	1507	1383	1.17e-26	1.56e-26	0.426731	0.572157	0.00111253	Yes
smoking_initiation	10	102686838	105665256	cg20416110	102508441	PAX2	Body	102008477	103008210	1825	575	0.829545	0.0112804	0.155943	0.00211945	0.00111244	No
smoking_initiation	1	41276623	42276623	cg16152636	40816079	-	-	40316155	41308986	2141	39	0.822134	0.0111517	0.163387	0.00221511	0.00111243	No
smoking_initiation	19	55379872	56379872	cg12807419	56617827	ZNF787	5'UTR	56118243	57117652	2313	451	0.820339	0.0130594	0.162897	0.00259212	0.00111243	No
smoking_initiation	16	220986	1220986	cg06007071	1632428	IFT140	Body	1170512	2130686	2304	1	0.655112	0.00733826	0.332712	0.00372577	0.00111241	No
smoking_initiation	22	42198430	43198430	cg14859088	43343959	PACSIN2	TSS1500	42844187	43842482	2573	979	0.74543	0.0101913	0.239987	0.00327991	0.0011124	No
smoking_initiation	19	55379872	56379872	cg14199827	56107141	FIZ1	Body	55608299	56606584	1921	1136	0.820556	0.0118613	0.164099	0.00237098	0.0011124	No
smoking_initiation	17	1495177	2495177	cg20870820	1072472	ABR	Body|5'UTR	572934	1570469	1837	50	0.85078	0.0132554	0.132784	0.00206771	0.00111239	No
smoking_initiation	2	43750149	45659091	cg00758214	43516267	THADA	Body	43016595	44015928	2605	791	1.09e-07	8.76e-10	0.990925	0.00796264	0.00111237	Yes
smoking_initiation	7	3003207	4003207	cg14110367	4307217	SDK1	Body|3'UTR	3811938	4805009	2247	297	0.829435	0.0157992	0.150782	0.002871	0.00111237	No
smoking_initiation	2	29013404	30013404	cg00787282	28788949	PLB1	Body	28289041	29288882	2176	684	0.830619	0.019182	0.145723	0.00336416	0.00111237	No
smoking_initiation	19	55379872	56379872	cg10638415	56879369	ZNF542	TSS200|TSS1500	56379402	57378267	2465	2	0.796444	0.0110795	0.18874	0.00262449	0.00111234	No
smoking_initiation	9	20176454	21176454	cg20963107	21553677	MIR31HG	Body	21053921	22052810	2096	344	0.827219	0.0121968	0.157156	0.00231603	0.00111231	No
smoking_initiation	10	63174885	64174885	cg20184056	64323709	ZNF365	Body|5'UTR	63824505	64823309	1925	613	0.778895	0.0107085	0.206447	0.00283719	0.0011123	No
smoking_initiation	15	77525464	78525464	cg09132725	78658492	-	-	78158722	79157755	2463	991	3.85e-120	8.11e-122	0.97827	0.0206178	0.00111227	Yes
smoking_initiation	18	38797254	39797254	cg04024688	38515618	-	-	38015632	39015470	2534	388	0.798116	0.0122553	0.185667	0.00284987	0.00111222	No
smoking_initiation	16	69076894	70607394	cg08843902	70737371	VAC14	Body	70238297	71236376	671	159	0.92368	0.0114593	0.062968	0.000780075	0.00111218	No
smoking_initiation	17	1495177	2495177	cg06767314	1085381	ABR	5'UTR	585475	1573911	1821	53	0.772906	0.0120419	0.210659	0.00328096	0.00111217	No
smoking_initiation	4	67517710	68517710	cg27221269	68758303	-	-	68258986	69254086	2303	700	0.804417	0.0106472	0.181424	0.0024002	0.00111211	No
smoking_initiation	22	45942288	46942288	cg15941159	47075270	GRAMD4	3'UTR	46576888	47574088	2506	664	0.618374	0.00736501	0.368758	0.00439089	0.00111209	No
smoking_initiation	5	157207571	158207571	cg18288035	158446138	EBF1	Body	157946301	158945834	1807	518	0.847644	0.0149325	0.133953	0.00235865	0.00111209	No
smoking_initiation	6	41401763	42401763	cg04451353	41243721	TREM1	3'UTR	40744058	41740418	2054	500	0.745025	0.00861963	0.24244	0.00280382	0.00111195	No
smoking_initiation	5	78808315	80763865	cg16913600	81032084	SSBP2	Body	80533187	81529243	1570	398	0.849246	0.00887569	0.139312	0.00145487	0.00111195	No
smoking_initiation	3	131445722	132445722	cg18721596	131100342	NUDT16|LOC339874	TSS200|TSS1500	130601651	131600175	1984	561	0.861424	0.0140733	0.121409	0.00198238	0.00111193	No
smoking_initiation	22	45942288	46942288	cg23024685	46200859	ATXN10	Body	45700972	46698390	1224	820	0.868892	0.0130846	0.115178	0.00173335	0.00111189	No
smoking_initiation	12	49452394	50452394	cg18724581	49374160	WNT1	Body	48874235	49872443	1650	569	0.889763	0.0112719	0.0966303	0.00122305	0.00111187	No
smoking_initiation	2	29013404	30013404	cg05924212	30455114	LBH	Body	29957178	30955086	2369	66	0.786191	0.00969458	0.200531	0.00247165	0.00111186	No
smoking_initiation	9	137489785	138489785	cg24164254	137329341	RXRA	3'UTR	136832528	137828670	1824	714	0.81546	0.0093002	0.172166	0.00196241	0.00111185	No
smoking_initiation	19	17960956	18960956	cg06075233	17838392	MAP1S	Body	17339947	18338101	1786	713	0.84145	0.0104063	0.145237	0.00179505	0.00111182	No
smoking_initiation	3	47490500	50681136	cg17497593	49214357	-	-	48714411	49714225	938	938	8.45e-14	1.81e-11	0.00462771	0.99426	0.0011118	Yes
smoking_initiation	9	86207289	87207289	cg20276100	85881968	FRMD3	Body|1stExon	85382020	86381814	2460	476	0.800078	0.0123697	0.183603	0.0028375	0.0011118	No
smoking_initiation	15	73548768	74548768	cg02231038	74179467	TBC1D21	Body	73680301	74679223	1536	1338	0.86497	0.0143392	0.11763	0.00194893	0.00111177	No
smoking_initiation	5	133365452	134365452	cg13474548	132867282	FSTL4	Body	132368505	133366608	2161	2	0.807488	0.0118585	0.176944	0.00259744	0.00111173	No
smoking_initiation	15	73548768	74548768	cg07561265	74432647	-	-	73932842	74930897	1549	1102	0.866044	0.0136961	0.117294	0.00185385	0.00111172	No
smoking_initiation	17	49693197	50693197	ch.17.1348129R	49270161	MBTD1	Body	48770517	49769886	2011	187	0.828631	0.0113749	0.156732	0.0021504	0.00111172	No
smoking_initiation	5	172788534	173788534	cg25379161	172482777	C5orf41	TSS1500	171983073	172981817	2182	577	0.809252	0.00887597	0.1788	0.00195999	0.00111165	No
smoking_initiation	3	172853739	173853739	cg08579326	173271729	NLGN1	5'UTR	172771928	173771662	1828	1595	5.18e-09	2.46e-10	0.953567	0.0453212	0.00111161	Yes
smoking_initiation	12	16248721	17248721	cg03165826	15881211	EPS8	5'UTR	15381237	16381207	1272	369	0.36363	0.00317724	0.626608	0.00547392	0.00111158	No
smoking_initiation	9	133834588	135407263	cg13033853	133814399	FIBCD1	TSS200|1stExon|5'UTR	133315560	134313625	1551	729	0.868967	0.0106122	0.117871	0.00143838	0.00111154	No
smoking_initiation	18	5372472	6372472	cg16086373	5890838	TMEM200C	1stExon	5391021	6390535	1941	1892	0.835408	0.0119987	0.149338	0.00214378	0.00111151	No
smoking_initiation	5	133365452	134365452	cg04504441	132948217	FSTL4	1stExon|5'UTR	132452541	133447061	2207	197	0.817261	0.012054	0.16711	0.00246364	0.00111146	No
smoking_initiation	19	3974725	4974725	cg13941982	3610890	C19orf29	3'UTR	3111145	4110552	1325	101	0.850391	0.0118288	0.134795	0.00187386	0.00111145	No
smoking_initiation	7	1370794	2370794	cg11987816	2803996	GNA12	TSS1500|Body	2304191	3303995	2516	97	0.780268	0.0112469	0.204428	0.00294555	0.00111145	No
smoking_initiation	7	3003207	4003207	cg11987816	2803996	GNA12	TSS1500|Body	2304191	3303995	2516	1071	0.780268	0.0112469	0.204428	0.00294555	0.00111145	No
smoking_initiation	1	49011424	52273078	cg07395804	52729203	ZFYVE9	Body	52230197	53228751	1134	38	0.897581	0.0128852	0.0871726	0.00125029	0.00111142	No
smoking_initiation	4	14958598	15958598	cg04748223	14864757	-	-	14365192	15364651	2680	904	0.743354	0.0114176	0.240425	0.00369172	0.00111138	No
smoking_initiation	16	220986	1220986	cg03492469	126855	MPG	TSS200|TSS1500	89279	626346	730	606	0.925488	0.00995179	0.062775	0.000673909	0.00111136	No
smoking_initiation	19	3974725	4974725	cg05278544	3621295	CACTIN	Body	3121510	4121026	1323	119	0.882394	0.013004	0.101989	0.00150193	0.00111136	No
smoking_initiation	16	220986	1220986	cg04242559	1435541	-	-	935560	1934887	2382	483	0.820268	0.0129346	0.163115	0.00257102	0.00111133	No
smoking_initiation	2	43750149	45659091	cg08203192	45880618	PRKCE	Body	45380670	46380583	2443	695	0.701675	0.00652378	0.288013	0.00267667	0.0011113	No
smoking_initiation	17	15735462	16735462	cg04534058	17184602	COPS3	TSS200	16689737	17683396	1959	20	0.835432	0.0127473	0.148446	0.00226392	0.00111125	No
smoking_initiation	6	52395230	53395230	cg19209385	53659379	LRRC1	TSS1500	53159399	54159146	2227	581	0.624228	0.0068056	0.363889	0.00396617	0.00111125	No
smoking_initiation	5	164596435	168114971	cg11173002	168302634	SLIT3	Body	167803010	168802375	2365	735	0.153326	0.00136551	0.836747	0.0074509	0.00111124	No
smoking_initiation	19	3974725	4974725	cg25327247	4400302	SH3GL1	Body	3910961	4900188	1443	1389	0.870357	0.0113388	0.115687	0.00150603	0.00111118	No
smoking_initiation	6	155931856	156931856	cg06487334	155759026	NOX3	Body	155259157	156258961	2542	960	0.777728	0.0124899	0.205374	0.00329709	0.00111118	No
smoking_initiation	5	133365452	134365452	cg24811563	133383131	-	-	132883473	133882639	2176	934	0.825315	0.0187892	0.15134	0.00344431	0.00111114	No
smoking_initiation	1	38257237	39257237	cg20823187	39318494	RRAGC	Body	38822368	39818052	1651	788	0.774446	0.00960341	0.212209	0.00263036	0.00111114	No
smoking_initiation	22	37897797	38897797	cg17152389	38903025	DDX17	TSS1500	38405417	39400527	1532	793	0.860206	0.0116684	0.125316	0.00169875	0.00111111	No
smoking_initiation	9	137489785	138489785	cg04704156	138878888	-	-	138383432	139378518	1597	192	0.796994	0.010959	0.188348	0.00258876	0.0011111	No
smoking_initiation	12	49452394	50452394	cg13385981	50457045	ASIC1	Body	49958911	50956266	1231	597	0.796433	0.00869838	0.191666	0.0020922	0.00111108	No
smoking_initiation	3	16351202	17351202	cg09675379	16349554	-	-	16673075	16849374	631	631	0.934393	0.0166163	0.047044	0.000835474	0.00111107	No
smoking_initiation	7	97207069	98207069	cg26460483	97914016	BRI3	Body	97414110	98413656	1986	1454	0.879595	0.024289	0.0924533	0.00255187	0.00111106	No
smoking_initiation	7	96129103	97129103	cg11078433	95951561	SLC25A13	TSS200	95451795	96451420	1678	585	0.848435	0.0127392	0.135678	0.00203609	0.00111106	No
smoking_initiation	15	73548768	74548768	cg04815973	74267168	-	-	73768499	74766770	1533	1249	0.0346182	0.000577986	0.947868	0.0158245	0.00111105	No
smoking_initiation	9	7782399	8782399	cg11030597	7537075	-	-	7037370	8036783	3444	632	6.68e-06	1.62e-07	0.975216	0.0236659	0.00111105	Yes
smoking_initiation	14	77029375	78029375	cg07025785	76734368	-	-	76234402	77234276	2098	538	9.85e-29	1.1e-29	0.898531	0.100358	0.00111103	Yes
smoking_initiation	15	77525464	78525464	cg10835172	77224357	RCN2	Body	76724882	77724335	1495	238	0.877236	0.0123675	0.107768	0.00151823	0.00111095	No
smoking_initiation	18	5372472	6372472	cg04236139	5905019	-	-	5405545	6403285	1974	1867	0.833914	0.0117652	0.15108	0.00213038	0.00111093	No
smoking_initiation	19	55379872	56379872	cg24836679	56017564	SSC5D	Body	55518151	56517380	2040	1490	0.824347	0.0112179	0.161133	0.00219161	0.00111093	No
smoking_initiation	19	55379872	56379872	cg11938339	56616111	ZNF787	5'UTR	56116915	57116064	2311	453	0.823707	0.0131007	0.159545	0.00253639	0.00111093	No
smoking_initiation	19	3974725	4974725	cg11146236	4303094	FSD1|TMIGD2	TSS1500	3803489	4802542	1419	1194	0.853378	0.0106111	0.133244	0.00165568	0.00111091	No
smoking_initiation	8	114874642	115874642	cg16939546	114448659	CSMD3	Body	113949723	114947681	2325	295	0.792761	0.0113667	0.19201	0.00275195	0.00111089	No
smoking_initiation	15	73548768	74548768	cg06062102	74502200	STRA6	TSS1500	74002352	75000329	1443	973	0.865426	0.0129461	0.118742	0.00177517	0.00111084	No
smoking_initiation	16	9673748	10673748	cg09336671	10998610	CIITA	Body	10498675	11498229	2571	380	0.797048	0.0129346	0.185891	0.00301556	0.00111084	No
smoking_initiation	19	17960956	18960956	cg14757492	19029194	COPE|DDX49	TSS1500|Body	18530691	19528821	1339	429	0.877666	0.0125726	0.107118	0.00153335	0.00111082	No
smoking_initiation	15	73548768	74548768	cg04816741	74246209	-	-	73748272	74745778	1520	1261	0.865307	0.0144771	0.117146	0.00195882	0.00111082	No
smoking_initiation	22	42198430	43198430	cg22256377	43390812	PACSIN2	5'UTR	42892273	43890544	2607	912	0.775124	0.0107884	0.210054	0.00292247	0.00111081	No
smoking_initiation	12	49452394	50452394	cg13847622	50190961	NCKAP5L	Body	49691250	50690454	1289	970	0.889582	0.0151677	0.0925627	0.00157711	0.00111081	No
smoking_initiation	19	50629745	51629745	cg17154935	51463560	KLK6	Body	50963765	51962711	1822	1290	0.700136	0.00614082	0.29007	0.00254306	0.0011108	No
smoking_initiation	16	89108702	90108702	cg12801987	89753167	CDK10	Body|1stExon|5'UTR	90000044	90174092	329	244	0.960763	0.00934741	0.0285028	0.000276197	0.00111074	No
smoking_initiation	16	89108702	90108702	cg20972466	89679595	DPEP1	TSS200	90000044	90174092	329	244	0.95404	0.00928201	0.0352253	0.000341602	0.00111073	No
smoking_initiation	2	172021827	173021827	cg08762203	172380273	CYBRD1	Body	171880570	172880075	2063	1779	0.853517	0.0164266	0.126512	0.00243371	0.00111069	No
smoking_initiation	1	41276623	42276623	cg06772644	40997203	ZNF684	TSS200	40497708	41495729	2311	540	0.798959	0.0119068	0.185264	0.00275984	0.00111058	No
smoking_initiation	15	63398709	64398709	cg04578549	63186642	-	-	62687339	63686403	2114	526	0.796923	0.0105465	0.18892	0.00249906	0.00111057	No
smoking_initiation	15	96358409	97358409	cg05413411	96227286	-	-	95727316	96727094	1936	712	0.82017	0.011362	0.165071	0.00228565	0.00111055	No
smoking_initiation	1	87413176	88413176	cg15584435	87381194	SEP15|HS2ST1	TSS1500|Body	86881420	87880887	1911	889	0.849322	0.0126315	0.134931	0.00200563	0.00111055	No
smoking_initiation	11	27179916	29152996	cg27304194	29466453	-	-	28967031	29964840	1802	330	0.838798	0.0114445	0.146647	0.00199973	0.00111054	No
smoking_initiation	22	37897797	38897797	cg12213454	37417219	MPST|TST	TSS1500|Body|5'UTR	36917285	37915943	1884	54	0.829371	0.0122842	0.154941	0.0022938	0.00111045	No
smoking_initiation	6	41401763	42401763	cg25848659	42690569	PRPH2	TSS1500	42191834	43190230	1468	215	0.00529052	0.000586927	0.89385	0.0991621	0.00111044	No
smoking_initiation	17	15735462	16735462	cg08317493	15562805	TRIM16	5'UTR	15063371	16060953	1548	506	0.836159	0.010146	0.150757	0.00182818	0.00111043	No
smoking_initiation	2	29013404	30013404	cg04608193	28618016	FLJ31356|FOSL2	TSS1500|Body	28118022	29116882	1828	161	0.88886	0.0204603	0.0875551	0.00201429	0.00111041	No
smoking_initiation	19	55379872	56379872	cg13541540	56124269	ZNF865	TSS1500	55624429	56623710	1948	1122	0.842459	0.0122838	0.142076	0.00207049	0.00111041	No
smoking_initiation	22	37897797	38897797	cg12276768	39323510	-	-	38823895	39823015	1779	96	0.701525	0.00603916	0.28884	0.0024854	0.00111041	No
smoking_initiation	17	77290135	78290135	cg08307231	78642620	RPTOR	Body	78143248	79142468	2489	294	0.756014	0.0109657	0.228595	0.00331459	0.00111039	No
smoking_initiation	18	77074374	78074374	cg16433156	76740091	SALL3	TSS200	76241624	77237142	2738	460	0.773806	0.0115443	0.210401	0.00313783	0.00111038	No
smoking_initiation	5	90866274	91866274	cg27346756	90431802	ADGRV1	Body	89932319	90931568	1675	56	0.868507	0.0105153	0.118435	0.00143282	0.00111037	No
smoking_initiation	19	55379872	56379872	cg14237711	56826044	-	-	56326058	57325083	2515	117	0.79695	0.0123211	0.186733	0.00288583	0.00111034	No
smoking_initiation	2	21567213	23082968	cg15205345	21873167	-	-	21373415	22373026	1321	686	0.870396	0.0126785	0.114154	0.00166169	0.00111028	No
smoking_initiation	3	1865026	2865026	cg00294109	3219781	CRBN	Body	2720269	3718732	2963	436	0.768272	0.0138251	0.212961	0.00383114	0.00111025	No
smoking_initiation	19	55379872	56379872	cg13475732	55972855	ISOC2	5'UTR	55479392	56472782	1967	1629	0.807207	0.0106821	0.178638	0.00236288	0.00111024	No
smoking_initiation	10	102686838	105665256	cg18279326	102475324	-	-	101975376	102974840	1847	543	0.804255	0.0111111	0.181024	0.00249982	0.0011102	No
smoking_initiation	22	45942288	46942288	cg03090982	47424215	TBC1D22A	Body	46928266	47923414	2676	37	0.752038	0.0102318	0.233445	0.003175	0.00111018	No
smoking_initiation	10	102686838	105665256	cg04773745	102489069	-	-	101989449	102988345	1837	553	0.83864	0.0114858	0.146755	0.00200881	0.00111014	No
smoking_initiation	10	63174885	64174885	cg13541977	63805971	ARID5B	Body	63306034	64305389	1939	1689	4.67e-08	0.0119647	3.86e-06	0.986921	0.00111014	No
smoking_initiation	8	26925349	27925349	cg07313141	26907884	-	-	26408071	27407825	3243	1130	1.81e-07	0.0117627	1.52e-05	0.987112	0.0011101	No
smoking_initiation	9	127573097	128573097	cg22437990	127213293	-	-	126713411	127713062	1450	193	0.863219	0.00779214	0.126736	0.00114292	0.00111008	No
smoking_initiation	15	98704101	99704101	cg06555729	99924280	LRRC28	Body	99424543	100424253	2565	775	0.797604	0.0129284	0.185355	0.00300331	0.00111007	No
smoking_initiation	17	1495177	2495177	cg00739778	2908023	RAP1GAP2	Body	2408125	3408012	2030	144	0.833039	0.0196083	0.142881	0.00336205	0.00111006	No
smoking_initiation	2	224972985	226832033	cg15352431	226896008	-	-	226396737	227393876	2002	654	0.821726	0.0125588	0.162128	0.00247677	0.00111001	No
smoking_initiation	16	220986	1220986	cg09502619	1609529	IFT140	Body	1111302	2107322	2344	48	0.752824	0.00851739	0.234892	0.00265644	0.00111	No
smoking_initiation	7	87942568	88942568	cg11271605	87936282	STEAP4	TSS200	87437255	88436030	1614	987	0.84043	0.0116091	0.144851	0.00199975	0.00111	No
smoking_initiation	1	87413176	88413176	cg22568590	88906893	-	-	88410277	89406541	1698	9	0.824731	0.0104195	0.161698	0.00204176	0.00110991	No
smoking_initiation	14	99193843	100193843	cg16722816	100376192	EML1	Body	99876216	100875266	1598	456	0.843244	0.00996603	0.143979	0.00170053	0.00110987	No
smoking_initiation	5	172788534	173788534	cg18512156	172661970	NKX2-5	1stExon	172162261	173161774	2288	1024	0.818167	0.00893709	0.169931	0.0018551	0.00110987	No
smoking_initiation	2	200436399	201436399	cg03424990	201709127	-	-	201209219	202207993	1531	395	0.774199	0.010339	0.211529	0.00282374	0.00110985	No
smoking_initiation	2	102926177	105131814	cg15073784	105406666	-	-	104907788	105906586	1636	228	0.331611	0.00245843	0.659929	0.00489134	0.00110982	No
smoking_initiation	17	15735462	16735462	cg19168948	16884775	-	-	16384961	17384769	1840	404	0.80909	0.0120143	0.175186	0.00260025	0.00110979	No
smoking_initiation	17	15735462	16735462	cg24204477	16968059	MPRIP	Body	16473277	17467968	1879	314	0.836597	0.0117047	0.148512	0.00207671	0.00110977	No
smoking_initiation	12	49452394	50452394	cg15050722	49883809	SPATS2	Body	49384957	50381442	1209	1171	0.902867	0.0160139	0.0786158	0.00139328	0.00110973	No
smoking_initiation	11	121030888	122030888	cg16283385	120958445	TBCEL	3'UTR	120459320	121456962	1980	835	0.832712	0.0130486	0.150769	0.00236144	0.00110972	No
smoking_initiation	1	38257237	39257237	cg05598064	39339225	MYCBP	TSS200	38840270	39838174	1649	760	0.80684	0.00955965	0.180355	0.00213579	0.00110968	No
smoking_initiation	17	1495177	2495177	cg11149521	1628643	WDR81	Body|1stExon|5'UTR	1153858	2126504	1879	1154	1.19e-13	5.19e-13	0.185954	0.812936	0.00110964	Yes
smoking_initiation	10	102686838	105665256	cg10274419	105641395	OBFC1	3'UTR	105142179	106138112	1624	894	0.868907	0.0134207	0.114791	0.00177189	0.0011096	No
smoking_initiation	10	105960460	107607903	cg10274419	105641395	OBFC1	3'UTR	105142179	106138112	1624	232	0.868907	0.0134207	0.114791	0.00177189	0.0011096	No
smoking_initiation	1	41276623	42276623	cg21834851	41271870	KCNQ4	Body	40771973	41771793	2306	1171	0.773133	0.00981879	0.213232	0.00270694	0.00110956	No
smoking_initiation	10	102686838	105665256	cg20462500	102513301	PAX2	Body	102013915	103012690	1818	585	0.827828	0.011182	0.157751	0.00212973	0.00110952	No
smoking_initiation	5	172788534	173788534	cg27343900	172331791	ERGIC1	Body	171831868	172830146	2102	164	0.743123	0.00767889	0.245553	0.00253626	0.00110951	No
smoking_initiation	19	3974725	4974725	cg24928938	4371934	SH3GL1	Body	3872565	4871638	1435	1360	0.880558	0.0111136	0.105884	0.00133526	0.00110951	No
smoking_initiation	15	77525464	78525464	cg20021204	77413730	SGK269	Body	76913976	77912717	1684	731	0.863546	0.0136802	0.119768	0.00189624	0.00110949	No
smoking_initiation	21	40088819	41088819	cg27478969	39706714	LINC01423	Body	39206756	40206610	2067	240	0.862913	0.0168959	0.116796	0.00228577	0.00110949	No
smoking_initiation	17	77290135	78290135	cg09251606	78740306	RPTOR	Body	78241008	79238213	2454	77	0.790172	0.0116138	0.194251	0.00285395	0.00110945	No
smoking_initiation	16	220986	1220986	cg06352616	1493759	CCDC154	Body	993871	1992812	2374	294	8.51e-27	9.66e-29	0.987683	0.011208	0.00110944	Yes
smoking_initiation	18	72035282	73035282	cg06765292	71709282	-	-	71210130	72208064	2511	456	0.784411	0.00967806	0.202306	0.00249494	0.00110944	No
smoking_initiation	7	1370794	2370794	cg12300084	2695197	TTYH3	Body	2195442	3194920	2342	362	0.785289	0.0100965	0.200923	0.00258218	0.0011094	No
smoking_initiation	7	3003207	4003207	cg12300084	2695197	TTYH3	Body	2195442	3194920	2342	632	0.785289	0.0100965	0.200923	0.00258218	0.0011094	No
smoking_initiation	4	176375795	177375795	cg09975995	175899203	ADAM29	3'UTR	175399205	176398260	2458	20	0.812254	0.0123794	0.171642	0.00261486	0.00110937	No
smoking_initiation	5	157207571	158207571	cg11495854	158635673	RNF145	TSS1500	158136630	159135376	2017	86	0.758581	0.00890644	0.228719	0.00268426	0.00110933	No
smoking_initiation	12	49452394	50452394	cg00792187	50498041	GPD1	Body	50000945	50997591	1282	572	0.00140542	1.35e-05	0.987975	0.00949706	0.00110932	No
smoking_initiation	13	37672867	38672867	cg10841206	37643688	-	-	37144035	38143586	2444	1630	0.723909	0.00935211	0.262243	0.00338679	0.00110932	No
smoking_initiation	10	36134124	37134124	ch.10.907315R	35851693	CCNY	Body	35353574	36351278	1424	283	0.828929	0.0106871	0.157248	0.00202624	0.00110931	No
smoking_initiation	3	156893770	159548333	cg01292439	159696062	IL12A-AS1	Body	159197470	160195729	1611	434	0.86007	0.0097357	0.127641	0.00144374	0.00110929	No
smoking_initiation	5	133365452	134365452	cg23328852	132946269	FSTL4	5'UTR	132452541	133445708	2204	194	0.746696	0.0110023	0.237691	0.00350118	0.00110928	No
smoking_initiation	15	73548768	74548768	cg09153267	74500175	STRA6	Body|1stExon|5'UTR	74000503	74997339	1446	977	0.871417	0.0130486	0.112738	0.00168704	0.00110927	No
smoking_initiation	14	99193843	100193843	cg21054473	100438957	-	-	99940676	100938902	1615	401	0.857016	0.0129638	0.126991	0.00191983	0.00110926	No
smoking_initiation	10	102686838	105665256	cg07451261	102415086	-	-	101915629	102915037	1764	386	0.83438	0.0110627	0.151441	0.00200679	0.00110926	No
smoking_initiation	7	96129103	97129103	cg25487118	95933652	SLC25A13	Body	95434156	96432268	1693	548	0.864341	0.0129064	0.119855	0.00178857	0.00110924	No
smoking_initiation	1	41276623	42276623	cg10994596	40839750	SMAP2	1stExon|5'UTR	40340587	41339637	2165	117	0.784541	0.0115986	0.199798	0.0029527	0.00110923	No
smoking_initiation	17	1495177	2495177	cg01912954	1038115	ABR	Body|5'UTR	538141	1537699	1903	33	0.833441	0.0130461	0.150056	0.00234777	0.00110922	No
smoking_initiation	7	1370794	2370794	cg14858993	2797231	GNA12	Body	2297667	3297039	2521	111	0.730461	0.010529	0.254237	0.00366352	0.00110919	No
smoking_initiation	7	3003207	4003207	cg14858993	2797231	GNA12	Body	2297667	3297039	2521	1062	0.730461	0.010529	0.254237	0.00366352	0.00110919	No
smoking_initiation	17	1495177	2495177	cg16486836	1456888	PITPNA	Body	957073	1952079	1732	822	0.858811	0.0134702	0.124656	0.00195407	0.00110918	No
smoking_initiation	12	49452394	50452394	cg21739210	49504691	LMBR1L	TSS200	49005326	50002105	1317	661	0.861606	0.0124197	0.123091	0.00177321	0.00110917	No
smoking_initiation	10	13033053	14033053	cg03676578	14492026	-	-	13993884	14991430	2818	105	0.675929	0.00914391	0.309631	0.00418755	0.00110906	No
smoking_initiation	5	78808315	80763865	cg02128312	78404837	-	-	77905986	78904697	1965	127	0.809162	0.0120513	0.175071	0.00260632	0.00110905	No
smoking_initiation	1	7291461	8984823	cg09098700	7196540	CAMTA1	Body	6696845	7691767	2000	799	0.81842	0.0117357	0.166351	0.00238426	0.00110903	No
smoking_initiation	19	17960956	18960956	cg08191530	17927333	INSL3	3'UTR	17427786	18427307	1734	888	0.79665	0.009977	0.189887	0.00237698	0.001109	No
smoking_initiation	19	17960956	18960956	cg21464435	17563138	-	-	17065187	18062809	1788	148	0.831448	0.00838009	0.157477	0.00158608	0.00110899	No
smoking_initiation	6	68970709	69970709	cg06683148	68691011	-	-	68198398	69190328	3072	1021	0.801732	0.0173335	0.176021	0.00380449	0.00110899	No
smoking_initiation	19	55379872	56379872	cg17382459	56348216	NLRP4|NLRP11	TSS200|1stExon|5'UTR	55849114	56847457	1973	785	0.824653	0.0118743	0.160061	0.00230362	0.00110898	No
smoking_initiation	8	26925349	27925349	cg18234130	27182889	PTK2B	TSS200|5'UTR	26683228	27682577	2995	1908	4.73e-09	0.0182451	2.54e-07	0.980646	0.00110895	No
smoking_initiation	12	49452394	50452394	cg18186592	49483821	DHH	Body	48984088	49983378	1331	650	0.884501	0.0126026	0.100359	0.00142883	0.00110893	No
smoking_initiation	9	133834588	135407263	cg03192044	133779473	FIBCD1	Body	133279766	134278773	1558	676	0.855677	0.010317	0.131315	0.00158217	0.00110892	No
smoking_initiation	14	58153514	59153514	cg02012445	57856758	NAA30	TSS1500	57358251	58356736	1959	498	0.793474	0.0100766	0.192892	0.00244849	0.00110891	No
smoking_initiation	10	13033053	14033053	cg00946960	14470897	-	-	13971139	14970715	2883	192	0.00262676	3.52e-05	0.983066	0.0131631	0.00110888	No
smoking_initiation	15	98704101	99704101	cg19596208	99715925	TTC23	Body	99216304	100214958	2116	1090	0.757534	0.00849642	0.230279	0.00258167	0.00110888	No
smoking_initiation	1	41276623	42276623	cg09556632	40839764	SMAP2	1stExon|5'UTR	40340587	41339637	2165	117	0.826795	0.0122233	0.157545	0.00232803	0.00110885	No
smoking_initiation	12	49452394	50452394	cg25594307	49366217	WNT10B	TSS1500	48866319	49865803	1685	562	0.829131	0.0106963	0.157039	0.00202481	0.00110882	No
smoking_initiation	19	50629745	51629745	cg13916933	51039948	LRRC4B	Body	50540110	51539606	1639	1577	0.672162	0.00592801	0.317997	0.00280341	0.00110878	No
smoking_initiation	11	32456492	33456492	cg03734104	32817614	CCDC73	TSS1500	32318295	33317202	2198	1845	0.00996687	0.000270274	0.962553	0.0261007	0.00110876	No
smoking_initiation	10	125180419	126180419	cg07819944	124897153	HMX3	Body	124397567	125397024	2285	741	0.821732	0.0125514	0.162132	0.00247535	0.00110873	No
smoking_initiation	16	69076894	70607394	cg14813551	70735419	VAC14	Body	70238297	71234989	668	159	0.925852	0.0114806	0.0608061	0.00075289	0.00110867	No
smoking_initiation	19	3974725	4974725	cg11218768	3978159	EEF2	Body	3480998	4478141	1260	658	0.881508	0.00969112	0.106523	0.00116998	0.00110866	No
smoking_initiation	22	37897797	38897797	cg12980353	37603819	SSTR3	Body	37104248	38103545	1881	366	0.840584	0.0104518	0.146041	0.00181477	0.00110858	No
smoking_initiation	5	169799916	170799916	cg00920130	169694350	LCP2	Body	169194444	170193015	2457	913	0.781406	0.00923382	0.205821	0.00243106	0.00110857	No
smoking_initiation	9	86207289	87207289	cg11216487	85896287	FRMD3	Body	85396612	86396053	2447	504	0.815902	0.0125729	0.167831	0.00258513	0.00110853	No
smoking_initiation	17	1495177	2495177	cg14335816	1069505	ABR	Body|5'UTR	569761	1563889	1842	49	0.844054	0.0131184	0.139552	0.00216783	0.00110851	No
smoking_initiation	16	220986	1220986	cg21857979	1465457	UNKL	TSS1500	965517	1965417	2449	421	0.757947	0.00878907	0.229495	0.00266009	0.00110847	No
smoking_initiation	22	45942288	46942288	cg22480822	47435396	TBC1D22A	Body	46935761	47935365	2686	25	0.708328	0.00966182	0.277123	0.00377894	0.00110844	No
smoking_initiation	1	41276623	42276623	cg03890209	41726393	-	-	41226602	42224130	2085	1988	0.819322	0.0106654	0.166735	0.00216934	0.00110843	No
smoking_initiation	1	33295572	34295572	cg05799343	33635646	TRIM62	Body	33138364	34134597	1536	1356	1.91e-05	1.47e-06	0.927394	0.0714772	0.00110841	Yes
smoking_initiation	1	173604743	175385243	cg22820086	175136048	KIAA0040	5'UTR	174636517	175636023	2031	1530	0.817738	0.0134071	0.165042	0.00270482	0.00110839	No
smoking_initiation	1	41276623	42276623	cg26632656	40781389	COL9A2	Body	40281441	41280967	2189	5	0.785202	0.0109154	0.199995	0.0027791	0.00110838	No
smoking_initiation	17	37324339	38324339	cg00710196	36870572	MLLT6	Body	36413664	37369416	1168	36	0.885479	0.0133345	0.098595	0.00148365	0.00110835	No
smoking_initiation	22	37897797	38897797	cg12666285	37444399	-	-	36951324	37934531	1853	94	0.82764	0.0120792	0.156884	0.00228858	0.00110828	No
smoking_initiation	3	156893770	159548333	cg23707521	159585493	SCHIP1|IQCJ-SCHIP1	Body	159086497	160082801	1666	643	0.845204	0.0122208	0.139452	0.00201522	0.00110824	No
smoking_initiation	15	63398709	64398709	cg18651618	63045900	TLN2	Body	62545900	63545352	2318	323	0.797844	0.0115748	0.186765	0.00270841	0.00110824	No
smoking_initiation	10	125180419	126180419	cg19990171	124739798	PSTK	1stExon|5'UTR	124239856	125239687	1882	198	0.842114	0.0112472	0.143613	0.00191698	0.00110823	No
smoking_initiation	9	137489785	138489785	cg16042303	137414266	-	-	136915508	137909929	1920	924	0.793203	0.00787991	0.195865	0.00194467	0.00110823	No
smoking_initiation	12	49452394	50452394	cg03657660	49484007	DHH	Body	48984088	49983378	1331	650	0.881857	0.0125649	0.103003	0.00146651	0.00110817	No
smoking_initiation	13	100046450	101712300	cg06201608	101844312	NALCN	Body	101344407	102343257	2874	1044	0.778952	0.0123726	0.204323	0.00324428	0.00110816	No
smoking_initiation	10	102686838	105665256	cg06621060	102413151	-	-	101913720	102913057	1752	373	0.814794	0.0107849	0.17105	0.00226296	0.00110816	No
smoking_initiation	16	50445156	51445156	cg14913621	51584014	-	-	51084024	52083900	1948	712	0.799933	0.00977477	0.186901	0.00228272	0.00110816	No
smoking_initiation	16	5311367	6311367	cg08222382	6534317	RBFOX1	Body|5'UTR	6036160	7034252	4187	919	0.0221933	0.000687996	0.946665	0.0293457	0.00110811	No
smoking_initiation	16	220986	1220986	cg20821823	1354220	-	-	870616	1854038	1789	559	0.830137	0.0119289	0.154606	0.00222054	0.00110805	No
smoking_initiation	6	26754967	30729306	cg13516209	29855302	HLA-H	TSS200	29355519	30355184	7571	7571	9.7e-42	3.57e-42	0.729964	0.268928	0.00110805	Yes
smoking_initiation	19	17960956	18960956	cg04341085	19265762	MEF2B|MEF2BNB-MEF2B	Body|5'UTR	18766030	19765568	1501	269	0.868008	0.0107491	0.118667	0.00146842	0.00110803	No
smoking_initiation	1	33295572	34295572	cg27538310	33272325	YARS	Body	32772618	33770526	1121	622	0.904243	0.0165369	0.0767108	0.00140178	0.00110803	No
smoking_initiation	5	30342054	31342054	cg09530711	31794279	-	-	31294591	32293980	2065	81	0.841514	0.0210141	0.133043	0.0033212	0.00110802	No
smoking_initiation	11	85480958	86480958	cg20064269	85566353	CCDC83	1stExon|5'UTR	85066788	86066174	1856	1388	1.93e-25	2.1e-24	0.0839195	0.914972	0.00110801	Yes
smoking_initiation	17	7303118	8303118	cg05244974	8798734	PIK3R5	Body	8298993	9298700	1867	2	0.811425	0.0110792	0.174013	0.00237486	0.00110801	No
smoking_initiation	2	32308804	33308804	cg08750372	33335818	LTBP1	Body|ExonBnd	32836362	33835782	2444	1234	0.802943	0.0114878	0.18186	0.00260078	0.001108	No
smoking_initiation	1	45996709	46996709	cg13488501	46805584	NSUN4	TSS1500	46306583	47305191	1766	1212	2.37e-09	7.26e-10	0.764967	0.233925	0.00110799	Yes
smoking_initiation	10	114878364	115878364	cg06346505	116164640	AFAP1L2	TSS200	115675025	116664446	2082	509	0.8342	0.0135202	0.148761	0.00240993	0.00110798	No
smoking_initiation	17	15735462	16735462	cg15270760	17080390	MPRIP	Body	16580845	17580119	1924	91	0.796631	0.0120873	0.187333	0.0028413	0.00110797	No
smoking_initiation	14	99193843	100193843	cg03271598	100487339	-	-	99987342	100978857	1608	368	0.872194	0.0130277	0.111998	0.00167178	0.00110797	No
smoking_initiation	14	77029375	78029375	cg05376465	76734327	-	-	76234402	77234276	2098	538	2e-35	2.24e-36	0.898534	0.100358	0.00110797	Yes
smoking_initiation	22	45942288	46942288	cg11821302	46853481	CELSR1	Body	46401735	47353414	2052	765	0.000306789	5.9e-06	0.979734	0.0188455	0.00110793	No
smoking_initiation	17	77290135	78290135	cg03643998	77042455	C1QTNF1	Body|5'UTR	76542476	77542288	1955	573	0.837473	0.0166303	0.14197	0.0028181	0.00110793	No
smoking_initiation	8	52069449	53069449	cg27241753	53205926	ST18	5'UTR	52707294	53705884	1587	667	0.859758	0.0140754	0.123045	0.00201331	0.00110791	No
smoking_initiation	18	5372472	6372472	cg14090400	5393019	EPB41L3	3'UTR	4894578	5892517	2249	1102	0.799985	0.0114441	0.18482	0.00264282	0.00110788	No
smoking_initiation	19	17960956	18960956	cg20562660	19304742	MEF2BNB-MEF2B|RFXANK|MEF2BNB	TSS1500|ExonBnd|5'UTR	18805708	19804736	1459	191	0.847908	0.0103957	0.138887	0.0017017	0.00110781	No
smoking_initiation	19	17960956	18960956	cg01353759	19013834	COPE	Body	18516196	19513580	1330	442	0.241281	0.00343305	0.743599	0.0105791	0.00110779	No
smoking_initiation	4	14958598	15958598	cg16985346	14855738	LINC00504	Body	14355738	15355480	2693	886	0.778687	0.0119388	0.205123	0.00314382	0.00110776	No
smoking_initiation	9	137489785	138489785	cg14570632	137243592	RXRA	Body	136744439	137743309	1861	507	0.826834	0.00996122	0.160169	0.00192851	0.00110776	No
smoking_initiation	19	3974725	4974725	cg10015802	3492440	DOHH	Body	2996014	3990291	1349	12	0.868457	0.0107376	0.118237	0.00146078	0.00110773	No
smoking_initiation	6	52395230	53395230	cg10492152	52051113	IL17A	TSS200	51552086	52550400	2768	497	0.792395	0.0121252	0.191443	0.00292835	0.0011077	No
smoking_initiation	5	90866274	91866274	cg08675002	90437527	GPR98	Body	89937694	90936694	1661	62	0.837511	0.0100841	0.149499	0.00179893	0.00110765	No
smoking_initiation	7	97207069	98207069	cg15252111	98298932	-	-	97800003	98797924	1539	597	0.879749	0.0148182	0.102598	0.00172703	0.00110762	No
smoking_initiation	7	98571478	99571478	cg15252111	98298932	-	-	97800003	98797924	1539	254	0.879749	0.0148182	0.102598	0.00172703	0.00110762	No
smoking_initiation	2	58789218	61026618	cg09469394	61243988	PEX13|PUS10	TSS1500|5'UTR	60744331	61743377	1650	517	0.838196	0.0121507	0.146424	0.0021215	0.00110761	No
smoking_initiation	18	24753297	25753297	cg22332722	25754857	CDH2	Body	25254880	26254835	2120	878	0.743941	0.00972184	0.242067	0.00316223	0.0011076	No
smoking_initiation	22	37897797	38897797	cg03360992	38093207	TRIOBP	5'UTR	37595732	38593128	1763	1175	9.12e-10	6.46e-11	0.932868	0.0660249	0.00110757	Yes
smoking_initiation	1	38257237	39257237	cg15985196	39325463	RRAGC	TSS200	38825704	39825438	1645	777	0.854684	0.0105763	0.132	0.00163233	0.00110753	No
smoking_initiation	10	102686838	105665256	cg25531836	102586999	PAX2	Body|3'UTR	102087038	103086735	1867	776	0.85565	0.0133117	0.127941	0.00198933	0.00110752	No
smoking_initiation	22	45942288	46942288	cg17744019	47434622	TBC1D22A	Body	46935761	47934368	2684	25	0.796165	0.0108583	0.189289	0.00258046	0.00110747	No
smoking_initiation	18	77074374	78074374	cg06406536	76766588	-	-	76266696	77264649	2715	508	0.809586	0.0118964	0.174842	0.00256809	0.00110747	No
smoking_initiation	2	100172408	101172408	cg00584683	101435094	-	-	100935129	101934915	2532	751	0.817501	0.0131833	0.16554	0.00266845	0.00110747	No
smoking_initiation	16	220986	1220986	cg04030842	1361063	UBE2I	5'UTR	870616	1860805	1849	559	0.856922	0.0124163	0.127705	0.00184928	0.00110745	No
smoking_initiation	10	102686838	105665256	cg06529416	102381881	-	-	101883060	102880793	1729	288	0.654796	0.00853863	0.33124	0.00431831	0.00110744	No
smoking_initiation	15	73548768	74548768	cg13389299	74329999	PML	Body|3'UTR	73830660	74828733	1571	1198	0.847399	0.0140008	0.135259	0.00223365	0.00110744	No
smoking_initiation	5	157207571	158207571	cg10779684	158527635	EBF1|LOC101927740	TSS1500|Body	158027801	159026960	1793	346	0.827561	0.0113911	0.15777	0.00217055	0.00110739	No
smoking_initiation	10	36134124	37134124	cg06020238	35928558	FZD8	1stExon	35429825	36428384	1451	477	0.733845	0.00812484	0.25411	0.0028123	0.00110739	No
smoking_initiation	6	158382320	159382320	cg00187889	159463103	TAGAP	Body|5'UTR	158963602	159962962	2957	1286	0.669344	0.00821369	0.31744	0.00389428	0.00110738	No
smoking_initiation	6	108494161	109494161	cg07560817	109621549	CCDC162P	Body	109122143	110120524	2183	617	0.774075	0.00917195	0.213121	0.00252415	0.00110737	No
smoking_initiation	17	7303118	8303118	cg11694120	8661813	SPDYE4	1stExon|5'UTR	8161846	9161527	1997	384	0.830296	0.0119629	0.15441	0.00222363	0.00110733	No
smoking_initiation	2	224972985	226832033	cg09483043	224810846	WDFY1	TSS1500	224311076	225310757	2335	1000	0.813761	0.0139043	0.168352	0.00287543	0.00110733	No
smoking_initiation	9	20176454	21176454	cg23976185	21534332	MIR31HG	Body	21035223	22034267	2097	383	0.832381	0.0122351	0.152043	0.00223376	0.0011073	No
smoking_initiation	10	13033053	14033053	cg14630801	14372155	FRMD4A	5'UTR	13872233	14870804	3085	470	0.754127	0.0105377	0.231001	0.00322677	0.00110729	No
smoking_initiation	5	157207571	158207571	cg15884070	158325340	EBF1	Body	157825996	158824979	1893	817	0.815923	0.0115133	0.169072	0.00238463	0.00110727	No
smoking_initiation	5	169799916	170799916	cg03109799	171212213	SMIM23	TSS1500	170712474	171711331	1906	177	4.88e-37	1.54e-38	0.968278	0.030615	0.00110725	Yes
smoking_initiation	3	25225501	26225501	cg13787438	26664115	LRRC3B	TSS200	26164669	27162870	2232	43	0.81363	0.011687	0.171119	0.00245686	0.00110725	No
smoking_initiation	15	35899479	36899479	cg17967813	35488603	-	-	34989053	35985688	1731	107	0.806778	0.00938693	0.180627	0.0021005	0.00110723	No
smoking_initiation	5	78808315	80763865	cg20946074	78326857	DMGDH	Body	77828027	78825689	1983	25	0.836938	0.0120484	0.14778	0.0021263	0.0011072	No
smoking_initiation	17	77290135	78290135	cg02160746	78487119	-	-	77990520	78987063	2742	782	0.771173	0.0116879	0.212808	0.00322421	0.00110715	No
smoking_initiation	2	172021827	173021827	cg00782690	171822118	GORASP2	Body	171323280	172321896	1885	565	0.786465	0.0120417	0.197366	0.00302079	0.00110715	No
smoking_initiation	9	20176454	21176454	cg07121165	19967557	-	-	19468455	20466226	2137	530	0.81448	0.0107507	0.171401	0.00226128	0.00110715	No
smoking_initiation	3	131445722	132445722	cg11948676	132838305	TMEM108	5'UTR	132338346	133338082	2464	86	0.79691	0.0119378	0.187241	0.00280379	0.00110714	No
smoking_initiation	19	55379872	56379872	cg07938869	56154165	ZNF581|ZNF580	TSS1500|Body|1stExon	55654376	56653787	1962	1105	0.83404	0.0123048	0.150331	0.00221676	0.00110713	No
smoking_initiation	16	9673748	10673748	cg21198531	10972956	CIITA	Body	10473288	11472642	2485	427	0.823336	0.0131911	0.159807	0.00255925	0.00110713	No
smoking_initiation	10	102686838	105665256	cg11072837	105793358	COL17A1	Body	105293514	106293010	1750	703	4.71e-24	8.82e-26	0.980536	0.0183572	0.00110713	Yes
smoking_initiation	10	105960460	107607903	cg11072837	105793358	COL17A1	Body	105293514	106293010	1750	549	4.71e-24	8.82e-26	0.980536	0.0183572	0.00110713	Yes
smoking_initiation	15	73548768	74548768	cg24123518	74422550	LOC283731|ISLR2	TSS200|TSS1500|5'UTR	73922913	74920655	1559	1115	0.858501	0.0138047	0.124585	0.00200222	0.0011071	No
smoking_initiation	16	50445156	51445156	cg08290471	51788337	-	-	51288514	52287445	2098	339	0.830451	0.0116859	0.154582	0.00217414	0.00110709	No
smoking_initiation	1	58315243	59315243	cg18581916	59543930	LINC01358	Body	59044408	60043924	2195	770	0.816007	0.0127264	0.167548	0.00261195	0.00110706	No
smoking_initiation	7	1370794	2370794	cg00140786	2740918	AMZ1	Body	2241331	3240468	2480	232	0.789307	0.0112338	0.19557	0.00278234	0.00110699	No
smoking_initiation	7	3003207	4003207	cg00140786	2740918	AMZ1	Body	2241331	3240468	2480	900	0.789307	0.0112338	0.19557	0.00278234	0.00110699	No
smoking_initiation	10	13033053	14033053	cg05312707	13089856	CCDC3	5'UTR	12590175	13588521	2629	1412	1.15e-09	1.13e-10	0.90952	0.0893731	0.00110699	Yes
smoking_initiation	4	147297913	148297913	cg26234638	146859802	ZNF827	TSS200	146360412	147359566	1937	88	0.824126	0.0101166	0.162655	0.00199558	0.00110696	No
smoking_initiation	19	17960956	18960956	cg17947936	19250718	TMEM161A	TSS1500	18751305	19749855	1518	303	0.839143	0.0103865	0.147538	0.00182504	0.00110693	No
smoking_initiation	5	78808315	80763865	cg20020919	81150774	-	-	80650890	81648417	1507	198	0.649601	0.00687957	0.338825	0.00358721	0.00110692	No
smoking_initiation	2	161601261	163302993	cg17360854	161224771	RBMS1	Body	160725139	161724675	2274	503	1.32e-13	3.5e-15	0.973061	0.0258318	0.00110692	Yes
smoking_initiation	9	137489785	138489785	cg13588388	138981584	NACC2	5'UTR	138482453	139468460	1490	1	0.848899	0.0114063	0.136752	0.00183637	0.00110691	No
smoking_initiation	19	3974725	4974725	cg26860780	4217759	ANKRD24	Body	3727539	4717672	1340	1023	0.874469	0.0106591	0.112396	0.00136892	0.00110691	No
smoking_initiation	7	1370794	2370794	cg16762300	2625332	IQCE	Body	2125673	3125220	2155	501	0.817215	0.012365	0.16679	0.00252254	0.00110688	No
smoking_initiation	7	3003207	4003207	cg16762300	2625332	IQCE	Body	2125673	3125220	2155	306	0.817215	0.012365	0.16679	0.00252254	0.00110688	No
smoking_initiation	15	77525464	78525464	cg13561554	78795944	-	-	78296013	79295619	2280	496	0.807194	0.0114558	0.177722	0.00252115	0.00110688	No
smoking_initiation	10	125180419	126180419	cg05518370	125488938	-	-	124990380	125988329	2217	1756	0.815678	0.0127142	0.167886	0.00261577	0.00110687	No
smoking_initiation	19	3974725	4974725	cg09852103	3572896	HMG20B	TSS200	3075437	4072744	1351	92	0.868959	0.0113775	0.117025	0.00153113	0.00110685	No
smoking_initiation	9	2525368	3525368	cg26769109	2194126	-	-	1694260	2694050	3279	635	0.655967	0.00992354	0.328041	0.00496154	0.00110684	No
smoking_initiation	1	31695819	32695819	cg24354039	31662001	NKAIN1	TSS1500	31163036	32160918	1688	812	0.863708	0.0132003	0.120149	0.00183517	0.00110681	No
smoking_initiation	1	45996709	46996709	cg10495392	46806563	NSUN4	1stExon	46306583	47305191	1766	1212	1.86e-05	5.7e-06	0.764949	0.23392	0.0011068	Yes
smoking_initiation	1	58315243	59315243	cg21425749	59369792	-	-	58869885	59869604	2513	1397	0.837902	0.0159189	0.142368	0.00270368	0.0011068	No
smoking_initiation	1	153706358	155533918	cg20335185	155715152	MSTO2P	TSS1500	155217436	156213921	717	158	0.926998	0.0128656	0.0582223	0.000806949	0.00110676	No
smoking_initiation	1	49011424	52273078	cg26242382	48826140	SPATA6	Body	48326672	49325893	1800	494	0.83062	0.00996101	0.156437	0.00187493	0.00110671	No
smoking_initiation	2	62408877	63916606	cg07631566	62413144	-	-	61913918	62912813	1923	1097	0.852986	0.014428	0.129293	0.00218585	0.00110671	No
smoking_initiation	19	55379872	56379872	cg08806681	55888156	TMEM190	TSS200	55389465	56387948	1880	1830	0.809774	0.0100579	0.176866	0.00219569	0.0011067	No
smoking_initiation	6	163307748	164307748	cg21306949	164506692	-	-	164007423	165006541	2725	867	0.807542	0.0146361	0.17357	0.00314472	0.00110669	No
smoking_initiation	5	154339646	155339646	cg08224185	153873691	-	-	153374782	154373070	2068	73	0.83979	0.0163701	0.140005	0.00272803	0.00110669	No
smoking_initiation	17	15735462	16735462	cg02109507	15554603	TRIM16	Body	15054614	16052381	1574	497	0.865311	0.0104887	0.12162	0.00147309	0.00110666	No
smoking_initiation	15	98704101	99704101	cg22446491	98961376	-	-	98461748	99460862	2631	1901	0.0328074	0.00311656	0.879429	0.0835408	0.00110663	No
smoking_initiation	1	45996709	46996709	cg14683528	46805340	NSUN4	TSS1500	46305347	47305191	1768	1214	8.37e-09	2.56e-09	0.764926	0.233967	0.0011066	Yes
smoking_initiation	19	17960956	18960956	cg21226022	17862214	FCHO1	TSS200|5'UTR	17363444	18362070	1797	761	0.834799	0.0103574	0.151854	0.00188295	0.00110658	No
smoking_initiation	1	41276623	42276623	cg14285050	40778294	COL9A2	Body	40279545	41277549	2189	1	0.834153	0.011602	0.151039	0.00209965	0.00110658	No
smoking_initiation	17	77290135	78290135	cg10529368	78694521	RPTOR	Body	78195772	79194397	2493	189	0.760192	0.0110758	0.224358	0.00326774	0.00110656	No
smoking_initiation	10	36134124	37134124	cg19892449	35867589	-	-	35368385	36365562	1416	303	0.854561	0.0109637	0.131681	0.00168831	0.00110654	No
smoking_initiation	2	29013404	30013404	cg00561854	30253548	-	-	29754378	30753445	2184	527	0.823568	0.00993008	0.163426	0.00196939	0.0011065	No
smoking_initiation	7	1370794	2370794	cg13821785	2657347	-	-	2158390	3157289	2248	429	0.736271	0.00934417	0.250105	0.00317303	0.0011065	No
smoking_initiation	7	3003207	4003207	cg13821785	2657347	-	-	2158390	3157289	2248	471	0.736271	0.00934417	0.250105	0.00317303	0.0011065	No
smoking_initiation	18	24753297	25753297	cg27468145	24443262	AQP4	TSS1500|Body	23944144	24941263	1997	234	0.812156	0.0111309	0.173234	0.00237313	0.0011065	No
smoking_initiation	5	133365452	134365452	cg11512700	133316859	VDAC1	Body	132818671	133816705	2202	802	0.782897	0.00913463	0.204477	0.00238467	0.0011065	No
smoking_initiation	10	102686838	105665256	cg23333420	105677801	OBFC1	5'UTR	105179214	106177388	1654	865	0.836091	0.0110379	0.149789	0.00197637	0.00110649	No
smoking_initiation	10	105960460	107607903	cg23333420	105677801	OBFC1	5'UTR	105179214	106177388	1654	291	0.836091	0.0110379	0.149789	0.00197637	0.00110649	No
smoking_initiation	15	98704101	99704101	cg06357512	99993407	-	-	99493653	100493194	2547	611	0.818281	0.0134677	0.164439	0.00270532	0.00110647	No
smoking_initiation	7	1370794	2370794	cg01172766	2801732	GNA12	Body	2301980	3300700	2518	104	0.774665	0.011154	0.210051	0.0030233	0.00110647	No
smoking_initiation	7	3003207	4003207	cg01172766	2801732	GNA12	Body	2301980	3300700	2518	1066	0.774665	0.011154	0.210051	0.0030233	0.00110647	No
smoking_initiation	22	45942288	46942288	cg24705417	46434632	-	-	45934985	46934601	1291	1266	0.896744	0.0156028	0.0850678	0.00147902	0.00110647	No
smoking_initiation	22	42198430	43198430	cg22282916	43357102	PACSIN2	TSS1500|5'UTR	42857285	43857081	2585	963	0.794462	0.0109546	0.190847	0.00263042	0.00110644	No
smoking_initiation	14	99193843	100193843	cg05308590	100411134	-	-	99911420	100910886	1600	429	0.850993	0.0107682	0.13542	0.00171246	0.00110643	No
smoking_initiation	10	114878364	115878364	cg17681592	116038514	VWA2	Body	115538588	116538373	1968	713	0.83173	0.0128839	0.151927	0.00235232	0.00110641	No
smoking_initiation	10	102686838	105665256	cg05195067	102509038	PAX2	Body	102009462	103008802	1824	576	0.848919	0.011529	0.136592	0.00185392	0.0011064	No
smoking_initiation	19	17960956	18960956	cg07847097	17837638	MAP1S	Body	17337928	18337260	1785	711	0.772484	0.00955164	0.21421	0.00264757	0.00110639	No
smoking_initiation	9	133834588	135407263	cg07724713	133779687	FIBCD1	Body	133279766	134278773	1558	676	0.851038	0.010261	0.135956	0.00163813	0.00110634	No
smoking_initiation	12	49452394	50452394	cg25190001	49371310	WNT1	TSS1500	48871456	49871113	1665	567	0.856749	0.0109078	0.129588	0.00164876	0.00110633	No
smoking_initiation	11	111492273	113412811	cg01232726	113576693	TMPRSS5	Body	113076982	114076542	2020	518	3e-16	2.21e-17	0.930211	0.0686828	0.00110633	Yes
smoking_initiation	11	113494505	114494505	cg01232726	113576693	TMPRSS5	Body	113076982	114076542	2020	1362	3e-16	2.21e-17	0.930211	0.0686828	0.00110633	Yes
smoking_initiation	17	49693197	50693197	cg20605751	49337491	MBTD1|UTP18	TSS200|TSS1500	48837691	49837077	2041	330	0.842062	0.0118264	0.142998	0.00200725	0.00110632	No
smoking_initiation	5	157207571	158207571	cg13499810	158704433	UBLCP1	Body	158205565	159202650	2018	4	0.797107	0.00917427	0.190422	0.00219054	0.0011063	No
smoking_initiation	6	52395230	53395230	cg12033425	52104748	IL17F	Body	51606314	52604350	2816	617	0.788895	0.0126957	0.194179	0.00312381	0.00110628	No
smoking_initiation	8	52069449	53069449	cg12846784	53195495	ST18	5'UTR	52699013	53695161	1560	675	0.861723	0.014013	0.121188	0.00196961	0.00110627	No
smoking_initiation	12	69155167	70155167	cg00748734	68827432	LOC100507195	Body	68327718	69326732	2112	283	0.829205	0.0111216	0.15647	0.00209753	0.00110622	No
smoking_initiation	10	102686838	105665256	cg02593403	102278918	SEC31B	5'UTR	101779485	102776870	1776	125	0.588264	0.00611407	0.400355	0.00415995	0.0011062	No
smoking_initiation	16	89108702	90108702	cg14143069	90096494	GAS8-AS1|GAS8	TSS200|Body|5'UTR	90000044	90174092	329	244	0.939275	0.00913835	0.0499953	0.000485306	0.00110618	No
smoking_initiation	17	77290135	78290135	cg23585767	78519361	RPTOR	1stExon|5'UTR	78019690	79019309	2721	720	0.776356	0.0115229	0.207929	0.00308505	0.00110617	No
smoking_initiation	22	37897797	38897797	cg01553653	37412173	TST	Body	36912284	37911880	1882	41	0.845896	0.0125144	0.138436	0.00204695	0.00110617	No
smoking_initiation	19	55379872	56379872	cg24805411	56158851	CCDC106	TSS200	55666676	56657388	1967	1101	0.847416	0.0125283	0.136927	0.00202323	0.00110617	No
smoking_initiation	2	100172408	101172408	cg02928784	101436489	NPAS2	TSS200	100936637	101936460	2528	744	0.811202	0.0130641	0.171861	0.00276667	0.00110615	No
smoking_initiation	18	5372472	6372472	cg27314249	6834653	ARHGAP28	5'UTR	6335030	7334433	2025	74	0.828613	0.0123928	0.155563	0.0023255	0.00110613	No
smoking_initiation	1	41276623	42276623	cg11819765	40878487	SMAP2	Body	40378883	41378484	2187	209	0.782776	0.011524	0.201627	0.00296723	0.00110612	No
smoking_initiation	2	58789218	61026618	cg15400742	61188805	PUS10	Body	60689748	61688727	1649	595	0.865035	0.0139638	0.117992	0.00190357	0.0011061	No
smoking_initiation	8	64412021	65412021	cg07972427	65877370	-	-	65377872	66377114	1672	70	0.8651	0.0133395	0.118626	0.00182805	0.00110609	No
smoking_initiation	1	41276623	42276623	cg00257473	41305866	-	-	40805948	41805849	2311	1281	0.792521	0.0109632	0.192745	0.00266521	0.00110609	No
smoking_initiation	19	17960956	18960956	cg10556682	19007505	GDF1|LASS1	TSS1500	18516196	19506092	1316	442	0.886443	0.0123666	0.0987088	0.00137596	0.00110609	No
smoking_initiation	1	153706358	155533918	cg03351412	154909251	PMVK	1stExon|5'UTR	154409520	155407096	1293	1293	4.62e-24	5.84e-25	0.886879	0.112015	0.00110608	Yes
smoking_initiation	11	121030888	122030888	cg13850762	120973085	TECTA	TSS1500	120474008	121472578	1970	844	0.84836	0.0133021	0.135114	0.00211745	0.00110606	No
smoking_initiation	3	161261866	162261866	cg04977216	160823233	B3GALNT1	TSS200|TSS1500	160323722	161321896	1855	76	0.825117	0.0131692	0.158086	0.00252201	0.00110603	No
smoking_initiation	7	1370794	2370794	cg20428685	2765410	-	-	2266384	3265374	2514	191	0.00328358	4.74e-05	0.981388	0.0141755	0.00110596	Yes
smoking_initiation	7	3003207	4003207	cg20428685	2765410	-	-	2266384	3265374	2514	975	0.00328358	4.74e-05	0.981388	0.0141755	0.00110596	Yes
smoking_initiation	2	58789218	61026618	cg08484984	61298781	KIAA1841	Body	60799121	61798641	1690	477	0.853335	0.0131063	0.13045	0.00200247	0.00110592	No
smoking_initiation	4	111967612	112967612	cg17486101	113445029	-	-	112945866	113944453	1849	25	0.830393	0.00910052	0.157674	0.00172689	0.0011059	No
smoking_initiation	18	5372472	6372472	cg26352421	6367840	L3MBTL4	5'UTR	5869574	6867507	1955	842	0.823009	0.0124832	0.160962	0.00244033	0.00110587	No
smoking_initiation	3	180909057	181909057	cg05704352	181930414	-	-	181448558	182429710	1101	464	4.04e-06	3.45e-08	0.990425	0.00846472	0.00110584	Yes
smoking_initiation	1	33295572	34295572	cg26701485	33248950	YARS	Body	32749896	33748837	1080	579	0.894035	0.0149731	0.0884068	0.00147951	0.00110582	No
smoking_initiation	6	155931856	156931856	cg23846443	155777949	NOX3	TSS1500	155278528	156277741	2576	1004	0.811627	0.0131311	0.171364	0.00277135	0.0011058	No
smoking_initiation	12	49452394	50452394	cg03552327	50222455	LOC100286844|NCKAP5L	TSS1500|Body	49723581	50722321	1244	892	0.824827	0.012029	0.15971	0.00232806	0.00110579	No
smoking_initiation	12	49452394	50452394	cg22566355	49943340	KCNH3	Body	49444545	50442412	1223	1221	0.898245	0.0161961	0.0829588	0.00149471	0.00110578	No
smoking_initiation	1	179283167	180283167	cg07044282	178840137	ANGPTL1|RALGPS2	Body|1stExon|5'UTR	178342194	179340042	1916	219	0.854367	0.0135513	0.128932	0.00204393	0.00110575	No
smoking_initiation	17	7303118	8303118	cg12468377	8791763	PIK3R5	Body	8292551	9291419	1868	16	0.752375	0.0105308	0.232732	0.00325639	0.0011057	No
smoking_initiation	2	144900317	146640132	cg27443856	144694609	LOC101928386	TSS200	144194824	145194577	1204	103	0.876743	0.013443	0.107068	0.00164055	0.00110568	No
smoking_initiation	6	52395230	53395230	cg10495546	53488636	-	-	52988882	53988535	2463	1084	0.763519	0.00980429	0.222713	0.00285873	0.00110563	No
smoking_initiation	21	40088819	41088819	cg15836850	39993236	ERG	Body|5'UTR	39494241	40493146	2545	1207	0.80249	0.0116318	0.182134	0.00263885	0.0011056	No
smoking_initiation	22	45942288	46942288	cg10289926	45961452	FBLN1	Body|3'UTR	45463379	46459189	1612	537	0.858039	0.0126439	0.126351	0.00186078	0.00110558	No
smoking_initiation	22	45942288	46942288	cg05373273	46930127	CELSR1	1stExon	46433643	47430013	2228	764	0.00159047	3.28e-05	0.977147	0.0201244	0.00110557	No
smoking_initiation	5	78808315	80763865	cg07396343	78545582	JMY	Body	78045652	79045101	1942	284	0.840935	0.0124072	0.143437	0.00211517	0.00110554	No
smoking_initiation	2	29013404	30013404	cg13552710	30144547	ALK	TSS200	29644564	30644521	2326	972	0.822664	0.0113757	0.162607	0.00224741	0.00110553	No
smoking_initiation	17	15735462	16735462	cg21614420	17206565	NT5M	TSS200	16708744	17702295	1956	12	0.831084	0.0126608	0.152822	0.002327	0.00110552	No
smoking_initiation	6	26754967	30729306	cg26649688	29858360	HLA-H	Body	29358933	30358151	7578	7578	1.49e-65	5.37e-66	0.734512	0.264383	0.00110551	Yes
smoking_initiation	10	102686838	105665256	cg02308150	102593679	-	-	102094594	103093422	1871	791	0.817647	0.012797	0.165856	0.00259472	0.00110543	No
smoking_initiation	14	77029375	78029375	cg18313317	76734605	-	-	76235509	77234276	2097	538	7.94e-30	8.87e-31	0.898537	0.100358	0.00110541	Yes
smoking_initiation	9	137489785	138489785	cg09501102	138111997	-	-	137612641	138611537	2325	2021	0.000666741	1.41e-05	0.977474	0.0207399	0.0011054	Yes
smoking_initiation	19	17960956	18960956	cg13219142	17560765	TMEM221	TSS1500	17065187	18060482	1785	145	0.725122	0.00730464	0.263812	0.00265644	0.00110539	No
smoking_initiation	12	132880790	133880790	cg07736602	132689151	GALNT9	Body|5'UTR	132189183	133188814	1203	423	0.00017203	1.16e-06	0.99201	0.0067113	0.00110531	No
smoking_initiation	17	77290135	78290135	cg22994495	78662780	RPTOR	Body	78162959	79162276	2500	248	0.707357	0.0102364	0.277289	0.00401165	0.00110528	No
smoking_initiation	4	147297913	148297913	cg00316508	146828698	ZNF827	Body	146329750	147328483	1946	52	0.822175	0.00990942	0.164825	0.00198548	0.00110524	No
smoking_initiation	1	33295572	34295572	cg03946707	33214603	KIAA1522	Body	32715641	33714603	1059	539	0.902345	0.0149196	0.080303	0.00132665	0.00110524	No
smoking_initiation	15	98704101	99704101	cg00459625	99979584	-	-	99480102	100479011	2559	664	0.806722	0.013243	0.176041	0.00288876	0.00110522	No
smoking_initiation	1	41276623	42276623	cg22816091	42611670	-	-	42112054	43110276	1907	179	1.54e-10	1.75e-11	0.896843	0.102052	0.0011052	Yes
smoking_initiation	19	3974725	4974725	cg12689200	3700855	PIP5K1C	TSS1500	3200870	4200206	1207	185	0.889205	0.0128627	0.0954472	0.00137958	0.00110514	No
smoking_initiation	1	153706358	155533918	cg07235958	155974953	-	-	155483920	156474929	928	10	0.912509	0.0127412	0.0726313	0.00101303	0.00110508	No
smoking_initiation	19	55379872	56379872	cg12591148	56108955	FIZ1	Body	55609382	56608900	1923	1135	0.841566	0.0121667	0.143094	0.00206764	0.00110507	No
smoking_initiation	7	1370794	2370794	cg25472462	2516194	GRIFIN	TSS200	2017445	3009479	2077	724	5.37e-61	4.77e-62	0.917478	0.0814173	0.00110504	Yes
smoking_initiation	7	3003207	4003207	cg25472462	2516194	GRIFIN	TSS200	2017445	3009479	2077	5	5.37e-61	4.77e-62	0.917478	0.0814173	0.00110504	Yes
smoking_initiation	11	72809393	73809393	cg16839921	74178883	KCNE3	TSS1500	73678945	74678575	1702	200	0.835581	0.00787568	0.153988	0.0014503	0.00110502	No
smoking_initiation	16	69076894	70607394	cg12206756	70647244	IL34	5'UTR	70148042	71145742	614	179	0.927755	0.0101313	0.0603512	0.000657945	0.00110499	No
smoking_initiation	7	87942568	88942568	cg08268559	87936598	STEAP4	TSS1500	87437255	88436030	1614	987	0.862006	0.0119071	0.12328	0.00170179	0.00110495	No
smoking_initiation	17	15735462	16735462	cg00418087	17022001	MPRIP	Body	16522001	17521392	1911	221	0.823736	0.0119147	0.160918	0.00232646	0.00110493	No
smoking_initiation	11	121030888	122030888	cg04913851	120545098	GRIK4	Body	120045631	121044220	1720	27	0.820246	0.00934618	0.167397	0.00190628	0.00110489	No
smoking_initiation	9	2525368	3525368	cg05526038	2163025	SMARCA2	Body	1663054	2662733	3271	507	0.772912	0.0122701	0.210374	0.00333862	0.00110488	No
smoking_initiation	12	49452394	50452394	cg17997633	49687430	LOC101927267|PRPH	TSS1500|Body	49187450	50186069	1178	831	0.900169	0.015702	0.0816022	0.00142232	0.00110485	No
smoking_initiation	7	3003207	4003207	cg11484655	4204449	SDK1	Body	3704478	4703238	2374	513	4.16e-35	1.31e-36	0.968519	0.0303767	0.00110482	Yes
smoking_initiation	17	7303118	8303118	cg05919376	8706377	PIK3R6	3'UTR	8207240	9206333	1954	274	0.845701	0.0115201	0.139771	0.00190285	0.0011048	No
smoking_initiation	13	37672867	38672867	cg10343391	37679978	CSNK1A1L	TSS200	37182048	38179691	2516	1736	0.816407	0.0123434	0.167612	0.00253304	0.00110476	No
smoking_initiation	10	125180419	126180419	cg02803847	124924862	BUB3	3'UTR	124425511	125424556	2341	829	0.663049	0.0108353	0.319786	0.00522471	0.00110473	No
smoking_initiation	2	102926177	105131814	cg13068674	105098042	LINC01102	Body	104598569	105593669	1267	598	0.709658	0.00753238	0.278748	0.00295755	0.00110463	No
smoking_initiation	2	200436399	201436399	cg20517941	201600636	LOC100507140|AOX2P	TSS1500|Body	201101207	202099256	1503	614	0.0011946	6.05e-05	0.949522	0.0481187	0.00110463	Yes
smoking_initiation	1	153706358	155533918	cg26262962	155823199	GON4L	Body	155326319	156323014	832	67	0.922779	0.0130138	0.0622263	0.000876466	0.00110461	No
smoking_initiation	11	121030888	122030888	cg02820047	120683994	GRIK4	Body	120184575	121183145	1929	431	0.696793	0.00813889	0.29057	0.0033929	0.0011046	No
smoking_initiation	17	77290135	78290135	cg04662369	78754318	RPTOR	Body	78256432	79253578	2453	52	0.778487	0.0114548	0.205925	0.0030289	0.00110457	No
smoking_initiation	17	49693197	50693197	cg01063524	49230700	NME1|NME1-NME2	TSS1500	48736403	49730450	1966	95	0.829487	0.0114019	0.155865	0.00214138	0.00110456	No
smoking_initiation	1	41276623	42276623	cg25303662	41462773	CTPS1	Body	40963201	41962681	2370	1617	0.803455	0.0112532	0.181645	0.00254302	0.00110456	No
smoking_initiation	1	31695819	32695819	cg22358606	33117032	ZBTB8OS|RBBP4	TSS1500|Body|1stExon|5'UTR	32618653	33616751	983	59	0.913186	0.0146625	0.0699255	0.00112165	0.00110455	No
smoking_initiation	1	33295572	34295572	cg22358606	33117032	ZBTB8OS|RBBP4	TSS1500|Body|1stExon|5'UTR	32618653	33616751	983	376	0.913186	0.0146625	0.0699255	0.00112165	0.00110455	No
smoking_initiation	7	114440159	115440159	cg19175169	114063224	FOXP2	Body|5'UTR	113565020	114562423	1230	115	0.896351	0.0138657	0.0873289	0.00134979	0.00110448	No
smoking_initiation	11	111492273	113412811	cg04873241	111269664	-	-	110770371	111769431	1752	225	0.838048	0.010321	0.148696	0.00183017	0.00110447	No
smoking_initiation	2	32308804	33308804	cg03693861	33701285	RASGRP3	TSS200|5'UTR	33201331	34201221	3000	328	0.748824	0.0130852	0.232917	0.00406897	0.00110445	No
smoking_initiation	1	31695819	32695819	cg00897041	33116805	ZBTB8OS|RBBP4	TSS200|TSS1500|1stExon|5'UTR	32618653	33616751	983	59	0.909647	0.0146057	0.0734643	0.00117847	0.00110445	No
smoking_initiation	1	33295572	34295572	cg00897041	33116805	ZBTB8OS|RBBP4	TSS200|TSS1500|1stExon|5'UTR	32618653	33616751	983	376	0.909647	0.0146057	0.0734643	0.00117847	0.00110445	No
smoking_initiation	17	37324339	38324339	cg08624505	38443089	CDC6	TSS1500	37943731	38940984	1309	731	0.870734	0.0109157	0.115795	0.00145053	0.0011044	No
smoking_initiation	17	77290135	78290135	cg22713958	76976245	LGALS3BP	TSS200	76477068	77467096	2250	570	0.841999	0.0179695	0.136025	0.00290186	0.00110438	No
smoking_initiation	17	49693197	50693197	cg04943737	49230576	NME1|NME1-NME2	TSS1500	48736403	49730450	1966	95	0.790041	0.0108597	0.195312	0.0026836	0.00110436	No
smoking_initiation	19	3974725	4974725	cg09834258	4268714	CCDC94	3'UTR	3769049	4767780	1320	1071	0.865062	0.0104944	0.121862	0.00147725	0.00110433	No
smoking_initiation	6	52395230	53395230	cg13966095	52224645	-	-	51725662	52721568	2342	747	0.815676	0.0132867	0.167211	0.00272263	0.00110433	No
smoking_initiation	16	89108702	90108702	cg03412566	89575020	SPG7	Body	90000044	90072265	146	146	0.975372	0.00829309	0.0151032	0.000127311	0.00110432	No
smoking_initiation	19	3974725	4974725	cg26724186	3676340	PIP5K1C	Body	3180803	4165313	1254	166	0.874164	0.0127129	0.110414	0.00160464	0.00110432	No
smoking_initiation	1	38257237	39257237	cg26076817	38186136	EPHA10	Body	37686972	38685653	1766	676	8.39e-25	9.44e-27	0.987785	0.0111103	0.00110431	Yes
smoking_initiation	19	17960956	18960956	cg19822851	19315246	NR2C2AP	TSS1500	18815476	19814233	1462	168	0.858455	0.010501	0.128371	0.00156918	0.00110431	No
smoking_initiation	1	7291461	8984823	cg26432047	7215496	CAMTA1	Body	6715548	7715471	1988	817	0.535966	0.00754749	0.44906	0.00632258	0.0011043	No
smoking_initiation	4	147297913	148297913	cg02463812	147034625	LINC01095	Body	146535293	147534502	2080	407	0.837123	0.0116795	0.148029	0.00206418	0.0011043	No
smoking_initiation	2	29013404	30013404	cg09230089	30476888	LBH	Body	29977099	30976791	2416	38	0.787707	0.00988762	0.198807	0.0024944	0.00110425	No
smoking_initiation	12	49452394	50452394	cg16026627	49393027	DDN	1stExon	48893035	49892891	1587	589	0.740344	0.00917039	0.246331	0.00305012	0.00110421	No
smoking_initiation	19	17960956	18960956	cg03009916	19337625	NCAN	Body	18841157	19831815	1462	134	0.87651	0.0104735	0.110592	0.00132038	0.00110419	No
smoking_initiation	2	224972985	226832033	cg24771854	227055093	-	-	226555103	227555067	1971	410	0.826896	0.0126541	0.156945	0.00240065	0.00110418	No
smoking_initiation	10	102686838	105665256	cg12786548	102507733	PAX2	Body	102008169	103007351	1824	573	0.833615	0.0113333	0.151884	0.00206381	0.00110416	No
smoking_initiation	22	45942288	46942288	cg12064195	47367756	TBC1D22A	Body	46867968	47867190	2741	216	0.734873	0.0100831	0.250504	0.00343605	0.0011041	No
smoking_initiation	4	111967612	112967612	cg03865266	113330694	ALPK1	Body	112830921	113829624	1852	197	0.821271	0.00931512	0.166423	0.00188652	0.00110408	No
smoking_initiation	6	52395230	53395230	cg14139082	52050190	IL17A	TSS1500	51550225	52550119	2768	495	0.795878	0.0121705	0.187974	0.00287338	0.00110408	No
smoking_initiation	22	45942288	46942288	cg17288131	47251884	TBC1D22A	Body	46753179	47750724	2702	418	0.781941	0.0122943	0.201494	0.00316694	0.00110407	No
smoking_initiation	19	17960956	18960956	cg17473318	19033250	DDX49	Body	18536416	19532682	1344	427	0.848667	0.0104967	0.138026	0.00170607	0.00110404	No
smoking_initiation	18	5372472	6372472	cg22335490	5544237	EPB41L3	TSS1500	5044795	6044035	2301	1515	0.80717	0.0119798	0.177119	0.00262765	0.00110402	No
smoking_initiation	2	172021827	173021827	cg04207577	172006707	TLK1	Body|5'UTR	171507866	172506204	2195	1182	0.0306289	0.000554925	0.950493	0.0172196	0.00110401	No
smoking_initiation	19	3974725	4974725	cg11976007	3637313	PIP5K1C	Body	3137903	4136760	1297	123	0.875709	0.012795	0.108803	0.00158862	0.00110395	No
smoking_initiation	6	163307748	164307748	cg21567971	164526833	-	-	164026905	165026655	2699	794	0.726142	0.0135542	0.254452	0.00474849	0.00110395	No
smoking_initiation	17	77290135	78290135	cg19447923	77141126	HRNBP3	5'UTR	76643099	77542553	1776	574	0.889254	0.0159072	0.0920884	0.0016462	0.00110393	No
smoking_initiation	19	55379872	56379872	cg26057401	56185360	EPN1|U2AF2	TSS1500|Body	55685617	56684824	1984	1053	0.831977	0.0120395	0.152672	0.00220821	0.00110393	No
smoking_initiation	16	75266873	76266873	cg21393143	75529115	CHST6	TSS200	75029495	76029076	2040	1503	9.12e-08	2.57e-08	0.779308	0.219588	0.00110391	Yes
smoking_initiation	9	86207289	87207289	cg21063789	85945669	FRMD3	Body	85445669	86445037	2389	608	0.810444	0.0124535	0.173336	0.00266242	0.00110391	No
smoking_initiation	20	61488382	62488382	cg10006442	61518970	DIDO1	Body|3'UTR	61018970	62018895	1763	1221	3.6e-12	9.57e-14	0.973069	0.0258269	0.00110388	Yes
smoking_initiation	11	121030888	122030888	cg24902858	120973231	TECTA	TSS200	120474008	121472578	1970	844	0.8157	0.01279	0.167777	0.0026296	0.00110388	No
smoking_initiation	18	77074374	78074374	cg04788926	76617198	-	-	76117199	77116485	2692	107	0.757412	0.0115068	0.226536	0.0034405	0.00110382	No
smoking_initiation	14	99193843	100193843	cg15344047	100462276	-	-	99963252	100952126	1613	380	0.873323	0.0131747	0.110729	0.00166933	0.00110377	No
smoking_initiation	1	33295572	34295572	cg11197101	33219998	KIAA1522	Body	32721767	33719842	1061	544	0.885831	0.0146906	0.0967708	0.00160375	0.00110377	No
smoking_initiation	2	102926177	105131814	cg24983383	102992423	IL18R1	Body	102494023	103491869	2563	1492	0.704916	0.00857218	0.281981	0.00342794	0.00110377	No
smoking_initiation	1	17936657	18936657	cg16080408	18044171	-	-	17545548	18543784	2278	1328	0.00592376	0.00022401	0.956576	0.0361723	0.00110377	No
smoking_initiation	19	3974725	4974725	cg07072513	4416315	CHAF1A	Body	3916749	4914117	1452	1402	0.87298	0.0115452	0.112879	0.00149172	0.00110376	No
smoking_initiation	2	62408877	63916606	cg22770637	62521325	-	-	62021333	63020970	1695	1175	0.624283	0.00646367	0.364378	0.00377157	0.00110374	No
smoking_initiation	2	172021827	173021827	cg02155405	172776401	-	-	172277264	173276235	2198	1562	0.811448	0.0134924	0.171112	0.00284406	0.0011037	No
smoking_initiation	9	121561948	122561948	cg25935911	122132261	DBC1	TSS1500	121632702	122631672	1941	1804	6.89e-29	1.97e-29	0.777009	0.221888	0.00110368	Yes
smoking_initiation	19	3974725	4974725	cg13670756	3662042	PIP5K1C	Body	3162072	4161414	1278	162	0.877687	0.012792	0.106861	0.00155635	0.00110368	No
smoking_initiation	15	77525464	78525464	cg23816619	78730509	IREB2	TSS200	78230906	79229959	2312	679	0.806811	0.011821	0.177662	0.0026019	0.00110368	No
smoking_initiation	17	49693197	50693197	cg06559874	49198374	SPAG9	TSS200	48700420	49697353	1917	5	0.851186	0.0119509	0.133881	0.00187863	0.00110367	No
smoking_initiation	3	146606319	148216635	cg23189410	147125712	ZIC4|ZIC1	TSS1500	146626474	147624611	1833	1833	0.821257	0.0084149	0.167509	0.00171526	0.00110365	No
smoking_initiation	9	137489785	138489785	cg05952462	138838767	UBAC1	Body	138339863	139338627	1581	239	0.849129	0.0115984	0.136309	0.00186075	0.00110363	No
smoking_initiation	12	132880790	133880790	cg19736098	132689029	GALNT9	Body|5'UTR	132189082	133188814	1204	423	7.23e-11	4.91e-13	0.992162	0.00673485	0.00110362	Yes
smoking_initiation	1	33295572	34295572	cg02309170	33450133	-	-	32953741	33950090	1432	1022	1.2e-09	8.85e-11	0.93038	0.0685163	0.00110362	Yes
smoking_initiation	5	78808315	80763865	cg07698335	78320683	DMGDH	Body	77820943	78818229	1979	18	0.821145	0.0118032	0.163597	0.00235046	0.00110359	No
smoking_initiation	16	50445156	51445156	ch.16.50217098R	51659597	-	-	51160178	52156750	1945	558	0.835455	0.0109106	0.150565	0.00196519	0.00110356	No
smoking_initiation	9	2525368	3525368	cg18044292	2157798	SMARCA2	TSS1500|Body|1stExon|5'UTR	1658329	2657667	3264	487	0.753988	0.0119461	0.22933	0.00363237	0.00110345	No
smoking_initiation	12	16248721	17248721	cg20916923	15935774	EPS8	5'UTR	15437905	16434537	1382	540	0.835562	0.00774536	0.154162	0.00142792	0.00110343	No
smoking_initiation	2	202343875	203343875	cg16912319	202955785	-	-	202456127	203454731	1696	1527	4.6e-16	9.13e-17	0.83337	0.165527	0.0011034	Yes
smoking_initiation	19	55379872	56379872	cg02889672	56028812	SSC5D	Body	55529039	56525573	2044	1429	0.804983	0.0110895	0.180341	0.00248328	0.00110333	No
smoking_initiation	16	9673748	10673748	cg12340451	11006846	CIITA	Body	10506981	11506764	2568	356	0.814042	0.0132134	0.168901	0.00274047	0.00110331	No
smoking_initiation	1	41276623	42276623	cg04003187	41315961	-	-	40816804	41815558	2317	1305	0.728164	0.0101342	0.257023	0.003576	0.0011033	No
smoking_initiation	1	7291461	8984823	cg01975877	9324232	H6PD	Body	8826589	9824164	1476	280	0.829609	0.00934382	0.158164	0.00178029	0.00110325	No
smoking_initiation	1	31695819	32695819	cg09637762	32986209	-	-	32491905	33483343	896	117	0.914306	0.0143551	0.0691512	0.0010846	0.00110325	No
smoking_initiation	1	33295572	34295572	cg09637762	32986209	-	-	32491905	33483343	896	231	0.914306	0.0143551	0.0691512	0.0010846	0.00110325	No
smoking_initiation	4	176375795	177375795	cg27627821	177347632	-	-	176848000	177847440	2586	1503	0.0196244	0.00154376	0.906425	0.0713031	0.00110325	No
smoking_initiation	14	58153514	59153514	cg14777972	57735262	EXOC5|MUDENG	TSS1500|Body	57235592	58234746	1965	261	0.851007	0.0114954	0.134577	0.00181677	0.00110322	No
smoking_initiation	5	169799916	170799916	cg17744078	171023504	-	-	170523543	171523436	1544	383	0.0114663	0.00171202	0.857664	0.128055	0.00110321	No
smoking_initiation	12	49452394	50452394	cg15352562	49592789	-	-	49093729	50089601	1185	698	0.893651	0.013636	0.0902337	0.00137575	0.00110319	No
smoking_initiation	19	17960956	18960956	cg00590063	17918795	B3GNT3	Body	17419047	18418044	1749	875	0.836207	0.0104844	0.150322	0.00188364	0.00110319	No
smoking_initiation	3	156893770	159548333	cg22822553	159542333	SCHIP1|IQCJ-SCHIP1	Body	159043249	160042219	1701	727	0.884635	0.0152892	0.0972919	0.00168039	0.00110319	No
smoking_initiation	18	77074374	78074374	cg21456591	76578813	-	-	76079033	77077570	2736	5	0.794223	0.0120038	0.189802	0.00286754	0.00110318	No
smoking_initiation	5	157207571	158207571	cg12637667	158636791	RNF145	TSS1500|Body	158137439	159136350	2021	85	0.770319	0.00907149	0.216952	0.00255378	0.00110317	No
smoking_initiation	2	62408877	63916606	cg01349772	64300445	-	-	63800555	64799426	1727	196	0.859956	0.0131217	0.123929	0.00188987	0.00110315	No
smoking_initiation	14	58153514	59153514	cg05407558	57857511	NAA30	5'UTR	57358251	58357437	1963	502	0.831688	0.0105728	0.15467	0.00196514	0.00110314	No
smoking_initiation	19	50629745	51629745	cg08300343	50432802	NUP62|ATF5|IL4I1	TSS200|5'UTR	49935001	50932545	1374	426	0.842734	0.00788686	0.146903	0.00137371	0.00110306	No
smoking_initiation	22	45942288	46942288	cg11952185	47416236	TBC1D22A	Body	46918701	47916147	2673	57	0.787571	0.010675	0.197969	0.00268222	0.00110306	No
smoking_initiation	5	78808315	80763865	cg07673182	80597393	ZCCHC9|RNU5E|RNU5D	TSS200|Body	80098062	81097167	2076	1550	5.18e-17	3.63e-18	0.93349	0.0654065	0.00110302	Yes
smoking_initiation	9	137489785	138489785	cg14086826	138757010	CAMSAP1	Body	138257073	139256541	1559	433	0.849956	0.0121694	0.134842	0.00192953	0.00110299	No
smoking_initiation	2	43750149	45659091	cg16984812	43863456	PLEKHH2	TSS1500	43363752	44363269	2686	1948	2.8e-16	2.09e-17	0.929417	0.06948	0.00110298	Yes
smoking_initiation	14	99193843	100193843	cg23788204	100591117	EVL	Body	100095407	101080248	1460	162	0.86047	0.0126045	0.124008	0.00181541	0.00110297	No
smoking_initiation	2	58789218	61026618	cg13409174	61352525	KIAA1841	Body	60852853	61852493	1668	343	0.869234	0.0145771	0.113188	0.00189708	0.00110296	No
smoking_initiation	7	68468288	70496371	cg23905620	68132965	-	-	67632975	68628928	3256	357	0.758878	0.00979701	0.227289	0.00293317	0.00110295	No
smoking_initiation	11	63633552	64633552	cg01654638	64764395	BATF2	1stExon|5'UTR	64265411	65263818	965	273	0.927526	0.0160353	0.0543969	0.000939322	0.00110288	No
smoking_initiation	11	65061468	66061468	cg01654638	64764395	BATF2	1stExon|5'UTR	64265411	65263818	965	197	0.927526	0.0160353	0.0543969	0.000939322	0.00110288	No
smoking_initiation	1	41276623	42276623	cg26720890	41157188	NFYC|NFYC-AS1	TSS200|TSS1500|Body	40658546	41656812	2264	915	0.801924	0.0107926	0.183709	0.00247132	0.00110286	No
smoking_initiation	19	50629745	51629745	cg08220811	51894617	C19orf84	TSS1500	51397212	52392141	2534	543	0.41629	0.0036119	0.574016	0.0049793	0.00110285	No
smoking_initiation	2	57671220	58671220	cg24906015	58482767	-	-	57987201	58982708	1694	1145	1.67e-22	7.08e-22	0.190283	0.808615	0.00110284	Yes
smoking_initiation	2	58789218	61026618	cg24906015	58482767	-	-	57987201	58982708	1694	406	1.67e-22	7.08e-22	0.190283	0.808615	0.00110284	Yes
smoking_initiation	15	63398709	64398709	cg10772906	63187774	-	-	62688265	63687566	2115	528	0.827351	0.0109511	0.158498	0.00209684	0.00110283	No
smoking_initiation	19	3974725	4974725	cg19736470	3676582	PIP5K1C	Body	3180803	4165313	1254	166	0.867932	0.0126223	0.116647	0.00169529	0.00110282	No
smoking_initiation	1	41276623	42276623	cg16733643	41575522	SCMH1	Body	41076028	42075267	2203	1797	0.683393	0.00924566	0.302171	0.00408698	0.00110281	No
smoking_initiation	16	220986	1220986	cg00263700	968257	LMF1	Body	468353	1466331	1506	1096	1.77e-06	2.38e-06	0.426756	0.572137	0.0011028	Yes
smoking_initiation	22	45942288	46942288	cg17016559	46067508	ATXN10	TSS200	45567580	46566330	1400	625	0.852347	0.0133073	0.131195	0.00204719	0.00110275	No
smoking_initiation	9	137489785	138489785	cg03997643	137030726	RNU6ATAC	TSS1500	136532107	137530346	1869	31	0.773863	0.00921409	0.213281	0.00253836	0.00110274	No
smoking_initiation	19	55379872	56379872	cg19384825	55973228	ISOC2	TSS200	55479392	56473189	1969	1629	0.8171	0.0108148	0.16875	0.00223241	0.00110272	No
smoking_initiation	7	90781409	91781409	cg03994224	90402739	CDK14	Body	89902957	90900970	2288	207	0.825823	0.0134003	0.157125	0.0025485	0.00110269	No
smoking_initiation	2	58789218	61026618	cg04646255	61181089	PUS10	Body	60681187	61681060	1640	600	0.703214	0.011253	0.279951	0.00447875	0.00110269	No
smoking_initiation	19	3974725	4974725	cg14068489	3728406	TJP3	1stExon	3229224	4224981	1185	246	0.883109	0.0124494	0.101903	0.00143545	0.00110268	No
smoking_initiation	6	163307748	164307748	cg26093839	164434750	-	-	163934947	164934599	2645	973	0.821294	0.0161006	0.158398	0.00310413	0.00110268	No
smoking_initiation	4	176375795	177375795	cg24131786	175895177	ADAM29	5'UTR	175395205	176394630	2461	15	0.809666	0.0123404	0.174237	0.00265449	0.00110264	No
smoking_initiation	16	9673748	10673748	cg02810494	11120795	CLEC16A	Body	10621022	11619656	2744	120	0.79812	0.01329	0.184418	0.00306974	0.00110258	No
smoking_initiation	11	121030888	122030888	cg25108748	120585789	GRIK4	Body	120086680	121085567	1725	108	0.844073	0.00938755	0.143839	0.00159863	0.00110256	No
smoking_initiation	19	17960956	18960956	cg06012269	17608374	SLC27A1	Body	17108435	18107913	1807	226	0.514438	0.00517206	0.474518	0.0047696	0.00110255	No
smoking_initiation	17	1495177	2495177	cg14381348	1394841	MYO1C	Body|5'UTR	895549	1891488	1683	688	0.831668	0.0094721	0.155982	0.00177542	0.00110255	No
smoking_initiation	12	69155167	70155167	cg04907505	69004265	RAP1B	TSS1500	68504321	69504249	2000	688	0.835503	0.0113435	0.150016	0.00203564	0.00110253	No
smoking_initiation	3	146606319	148216635	cg20576612	148411631	-	-	147912135	148911353	2109	524	0.818381	0.00888908	0.169784	0.00184305	0.00110252	No
smoking_initiation	18	5372472	6372472	cg12967001	5544089	EPB41L3	TSS200	5044795	6044035	2301	1515	0.816476	0.0121179	0.167814	0.00248955	0.00110249	No
smoking_initiation	20	41515801	42515801	cg13304600	41313946	PTPRT|LOC101927159	TSS200|Body	40814347	41813204	2120	425	0.776589	0.0115099	0.207721	0.00307755	0.00110243	No
smoking_initiation	2	43750149	45659091	cg08948149	45739148	SRBD1	Body	45239174	46238244	2541	1154	4.25e-09	6.57e-11	0.983684	0.0152137	0.00110241	Yes
smoking_initiation	1	38257237	39257237	cg06115679	39721316	MACF1	Body	39221521	40221067	1668	70	0.8479	0.0108443	0.138385	0.00176878	0.00110239	No
smoking_initiation	17	37324339	38324339	cg27453606	38498098	RARA	TSS1500|Body	37998705	38997600	1341	637	0.818016	0.00971024	0.169165	0.00200696	0.00110238	No
smoking_initiation	12	49452394	50452394	cg20690768	50586089	LIMA1	Body	50088356	51085539	1346	535	0.887827	0.0077158	0.102465	0.000889387	0.00110236	No
smoking_initiation	5	172788534	173788534	ch.5.3330431R	173805603	-	-	173306058	174305394	2482	1177	0.808239	0.0127203	0.175182	0.00275596	0.00110234	No
smoking_initiation	10	102686838	105665256	cg04825050	102359342	-	-	101859870	102858686	1717	221	0.852621	0.01135	0.133156	0.00177145	0.00110234	No
smoking_initiation	6	52395230	53395230	cg09871043	51952361	PKHD1	1stExon|5'UTR	51452791	52452233	2614	174	0.687486	0.00988082	0.297259	0.00427122	0.00110232	No
smoking_initiation	12	49452394	50452394	cg08090052	49272322	-	-	48772442	49771795	1806	402	0.857474	0.0137313	0.125681	0.0020115	0.00110231	No
smoking_initiation	16	220986	1220986	cg27091741	1349305	-	-	849679	1849120	1737	564	0.834675	0.0119347	0.150142	0.00214572	0.00110228	No
smoking_initiation	19	50629745	51629745	cg10959314	50269099	AP2A1	TSS1500	49769171	50767562	1475	191	0.719708	0.00722989	0.269256	0.00270373	0.00110227	No
smoking_initiation	2	102926177	105131814	cg27598107	102759782	-	-	102260454	103259620	2554	1110	0.745983	0.00967206	0.240131	0.00311232	0.00110227	No
smoking_initiation	17	15735462	16735462	cg02239833	17133286	FLCN	5'UTR	16634255	17632478	1958	47	0.833253	0.0127123	0.150636	0.00229704	0.0011022	No
smoking_initiation	17	77290135	78290135	cg22089454	76900295	CEP295NL|TIMP2	TSS1500|Body	76400321	77397400	2286	391	1.39e-06	2.82e-08	0.979003	0.0198931	0.00110219	Yes
smoking_initiation	17	7303118	8303118	cg01242052	8732166	PIK3R6	Body	8232634	9229793	1930	226	0.790944	0.0106182	0.194722	0.00261299	0.00110219	No
smoking_initiation	17	77290135	78290135	cg17775235	78450855	NPTX1	TSS1500	77953453	78950536	2689	801	0.758877	0.0101059	0.226895	0.00302043	0.00110217	No
smoking_initiation	19	50629745	51629745	cg22966833	50269847	AP2A1	TSS1500	49770169	50769424	1465	192	0.868097	0.00868554	0.120907	0.0012086	0.00110217	No
smoking_initiation	9	2525368	3525368	cg07004263	2158391	SMARCA2	TSS200|Body	1659851	2658311	3264	489	0.774646	0.0122754	0.208671	0.00330559	0.00110216	No
smoking_initiation	2	102926177	105131814	cg09856853	102888525	-	-	102389681	103388167	2598	1381	0.606319	0.00763897	0.380152	0.0047884	0.00110212	No
smoking_initiation	18	77074374	78074374	cg27116888	76746337	SALL3	Body	76246457	77245489	2734	467	0.79591	0.0118853	0.188292	0.00281065	0.00110211	No
smoking_initiation	1	17936657	18936657	cg24492101	19164071	-	-	18664626	19663083	2469	776	0.0245106	0.000869635	0.940162	0.0333558	0.00110211	No
smoking_initiation	1	209802043	210802043	cg09145778	209405752	-	-	208905917	209905734	1962	145	9.76e-07	1.89e-08	0.979952	0.0189453	0.0011021	Yes
smoking_initiation	10	125180419	126180419	cg20949935	124853184	-	-	124377438	125352807	2163	611	0.809411	0.0117867	0.175151	0.00254945	0.00110209	No
smoking_initiation	2	172021827	173021827	cg04782776	172947914	-	-	172448925	173447128	2169	1092	0.806627	0.0121215	0.177483	0.00266601	0.00110207	No
smoking_initiation	16	9673748	10673748	cg12982177	10962668	-	-	10463646	11462478	2477	459	0.814405	0.0129863	0.168815	0.00269078	0.00110205	No
smoking_initiation	16	9673748	10673748	cg09561055	10881762	TVP23A	Body	10382483	11381496	2298	608	0.808567	0.0127295	0.17485	0.00275161	0.00110204	No
smoking_initiation	10	125180419	126180419	cg22717022	124913209	BUB3	TSS1500	124414645	125413180	2325	791	0.818512	0.012987	0.164786	0.0026135	0.00110202	No
smoking_initiation	19	17960956	18960956	cg05970528	19006562	GDF1|LASS1	Body|5'UTR	18516196	19506092	1316	442	0.884135	0.0123344	0.101021	0.00140822	0.00110202	No
smoking_initiation	2	224972985	226832033	cg11345402	224685498	AP1S3	Body	224186245	225184919	2101	477	0.729345	0.00694458	0.260133	0.0024758	0.00110197	No
smoking_initiation	6	155931856	156931856	cg02725570	155450088	TIAM2	5'UTR	154950419	155950001	1989	35	0.817558	0.0127306	0.166025	0.00258415	0.00110194	No
smoking_initiation	17	49693197	50693197	cg03260824	49366512	UTP18	Body	48866914	49864334	2022	370	0.819755	0.0114182	0.165422	0.00230303	0.00110188	No
smoking_initiation	5	59621271	60621271	cg00428334	59553800	PDE4D	5'UTR	59054145	60049577	1629	743	0.868895	0.014545	0.113559	0.00189983	0.00110188	No
smoking_initiation	6	155931856	156931856	cg25106358	155585396	TFB1M|CLDN20	Body|1stExon|5'UTR	155085411	156084926	2053	285	0.806413	0.0116232	0.178293	0.00256871	0.00110187	No
smoking_initiation	17	49693197	50693197	cg11929501	49337715	MBTD1|UTP18	TSS200|TSS1500	48839263	49837600	2040	331	0.832523	0.0116879	0.152546	0.00214052	0.00110186	No
smoking_initiation	6	52395230	53395230	cg00567542	53826994	-	-	53327107	54326779	2246	193	0.765022	0.00883907	0.222468	0.0025693	0.00110184	No
smoking_initiation	19	55379872	56379872	cg13329533	56457291	-	-	55958845	56954933	2058	671	0.826093	0.0122226	0.158243	0.0023402	0.00110184	No
smoking_initiation	15	63398709	64398709	cg09736950	62938334	MGC15885|TLN2	TSS1500	62438707	63437746	2293	113	0.807338	0.011515	0.177514	0.00253076	0.00110183	No
smoking_initiation	17	37324339	38324339	cg21843277	36859078	MIR4734	TSS1500	36413664	37357034	1153	21	0.893622	0.0133836	0.0905376	0.00135486	0.00110182	No
smoking_initiation	13	55334929	56334929	cg21816456	55015549	-	-	54516229	55515261	2068	286	0.786206	0.00952553	0.200735	0.00243097	0.0011018	No
smoking_initiation	16	220986	1220986	cg19439687	1363951	UBE2I	5'UTR	870616	1863640	1874	559	0.840996	0.0122261	0.143589	0.00208635	0.0011018	No
smoking_initiation	12	49452394	50452394	cg11810462	50453532	ASIC1	Body|ExonBnd	49956575	50953330	1231	599	0.818387	0.00929355	0.169296	0.00192141	0.00110179	No
smoking_initiation	9	86207289	87207289	cg19950420	85948666	FRMD3	Body	85448750	86448348	2376	617	0.805785	0.0123604	0.178023	0.0027297	0.00110177	No
smoking_initiation	9	137489785	138489785	cg10984912	137298356	RXRA	TSS200|Body	136800727	137797399	1863	647	0.848524	0.00962139	0.139176	0.00157701	0.00110177	No
smoking_initiation	6	155931856	156931856	cg18728316	157241162	ARID1B	Body	156741709	157693920	1134	318	0.889548	0.0120185	0.0960358	0.00129641	0.00110177	No
smoking_initiation	6	157238258	158238258	cg18728316	157241162	ARID1B	Body	156741709	157693920	1134	371	0.889548	0.0120185	0.0960358	0.00129641	0.00110177	No
smoking_initiation	9	20176454	21176454	cg21156263	19926448	-	-	19426464	20426396	2196	517	0.81468	0.0108054	0.171144	0.00226885	0.00110177	No
smoking_initiation	18	5372472	6372472	cg08502059	6367815	L3MBTL4	5'UTR	5867821	6867507	1956	843	0.849426	0.0128903	0.134541	0.00204061	0.00110173	No
smoking_initiation	17	49693197	50693197	cg01388767	49337186	MBTD1|UTP18	TSS1500|5'UTR	48837456	49837077	2042	330	0.80931	0.0113672	0.175753	0.00246745	0.00110169	No
smoking_initiation	19	55379872	56379872	cg16881512	56854907	-	-	56355154	57354658	2466	39	0.807775	0.0113084	0.177333	0.00248146	0.00110161	No
smoking_initiation	19	55379872	56379872	cg22215453	55852665	SUV420H2	5'UTR	55355613	56352413	1821	1805	0.809524	0.00982971	0.177392	0.00215289	0.0011016	No
smoking_initiation	17	1495177	2495177	cg06445159	1091969	ABR	TSS1500	593819	1591701	1828	66	0.846523	0.0132007	0.137039	0.00213588	0.00110159	No
smoking_initiation	19	55379872	56379872	cg05939666	55917322	UBE2S	Body	55417731	56417079	1867	1761	0.833968	0.0103323	0.152708	0.00189084	0.00110158	No
smoking_initiation	19	55379872	56379872	cg04391588	55832610	TMEM150B	5'UTR	55339383	56332580	1781	1764	1.1e-13	1.22e-15	0.987995	0.0109032	0.00110157	Yes
smoking_initiation	5	133365452	134365452	cg02470788	133138314	-	-	132638993	133638156	2260	567	0.682127	0.00845076	0.304548	0.00377189	0.00110157	No
smoking_initiation	1	7291461	8984823	cg16956201	7278788	CAMTA1	Body	6779316	7778004	2022	974	0.838283	0.0133619	0.144944	0.00230926	0.00110152	No
smoking_initiation	22	42198430	43198430	cg15557168	42548783	-	-	42048866	43048469	1800	1592	2.19e-27	3.59e-28	0.858409	0.140489	0.00110152	Yes
smoking_initiation	18	5372472	6372472	cg09511467	5710400	-	-	5210753	6184092	2077	1628	0.812883	0.0111363	0.172517	0.00236234	0.00110152	No
smoking_initiation	17	37324339	38324339	cg00752016	36859611	-	-	36413664	37357034	1153	21	0.871959	0.0130592	0.112201	0.00167931	0.00110149	No
smoking_initiation	1	41276623	42276623	cg17908818	40840193	SMAP2	TSS200|Body	40340587	41339972	2166	118	0.816968	0.0120804	0.167376	0.00247386	0.00110149	No
smoking_initiation	20	41515801	42515801	cg21081369	42984579	HNF4A	Body	42484813	43482652	1799	43	0.753793	0.00754984	0.235201	0.00235462	0.00110148	No
smoking_initiation	5	164596435	168114971	cg19589725	168217234	SLIT3	Body	167718060	168717167	2433	921	4.74e-21	4.55e-23	0.989392	0.00950686	0.00110147	Yes
smoking_initiation	19	55379872	56379872	cg07357091	56048536	SBK2	TSS200	55548558	56548392	2001	1354	0.822008	0.0114245	0.163199	0.00226709	0.00110143	No
smoking_initiation	5	106325618	107865642	cg21574556	108350932	FER	Body	107851116	108850845	2651	39	0.736824	0.0110066	0.247374	0.00369415	0.00110143	No
smoking_initiation	22	45942288	46942288	cg09083824	47359861	TBC1D22A	Body	46860063	47859819	2755	244	0.738147	0.0101596	0.247191	0.00340115	0.00110141	No
smoking_initiation	4	147297913	148297913	cg24104815	147053856	-	-	146554089	147553735	2096	456	0.82537	0.0118055	0.159443	0.00227946	0.0011014	No
smoking_initiation	12	132880790	133880790	cg24387367	132689907	GALNT9	Body|5'UTR	132190358	133189341	1202	424	2.36e-15	1.59e-17	0.992188	0.00671063	0.00110137	Yes
smoking_initiation	3	131445722	132445722	cg07751757	132756669	TMEM108	TSS1500	132257419	133256430	2348	153	0.810643	0.0121176	0.173545	0.00259307	0.00110136	No
smoking_initiation	9	137489785	138489785	cg13849232	138916664	NACC2	Body	138425308	139413908	1574	128	0.824318	0.0112559	0.161126	0.00219904	0.00110133	No
smoking_initiation	17	37324339	38324339	cg23990932	38521365	GJD3	TSS1500	38022534	39020869	1345	576	0.870015	0.0095588	0.118029	0.00129568	0.00110129	No
smoking_initiation	5	133365452	134365452	cg12738534	134786112	TIFAB	5'UTR	134289135	135285881	1962	111	4.38e-08	3.3e-10	0.991441	0.00745778	0.00110128	Yes
smoking_initiation	4	143010148	144010148	cg21087156	144481270	GUSBP5	Body	143981334	144979908	2703	32	0.000404184	9.44e-06	0.975701	0.0227837	0.00110128	Yes
smoking_initiation	7	121454709	122454709	cg03060104	122611483	-	-	122112366	123108604	2048	661	4.64e-10	3.92e-11	0.920962	0.0779367	0.00110126	Yes
smoking_initiation	22	37897797	38897797	cg11048961	37499853	TMPRSS6	TSS200|5'UTR	37001495	37999042	1850	181	0.833309	0.0119838	0.15143	0.00217661	0.00110122	No
smoking_initiation	9	137489785	138489785	cg14655471	138869607	-	-	138369883	139369062	1594	210	0.858242	0.0117397	0.127179	0.00173854	0.00110122	No
smoking_initiation	22	45942288	46942288	cg03390873	47069200	GRAMD4	Body	46572744	47568818	2501	665	5.94e-09	7.05e-11	0.987181	0.0117181	0.00110122	Yes
smoking_initiation	1	7291461	8984823	cg04359639	7199917	CAMTA1	Body	6701200	7698163	1999	800	0.820728	0.0117663	0.164053	0.00235084	0.00110121	No
smoking_initiation	12	49452394	50452394	cg01316762	50204916	NCKAP5L	5'UTR	49705308	50703384	1259	928	0.901964	0.0149811	0.080616	0.00133788	0.00110121	No
smoking_initiation	2	29013404	30013404	cg27068678	30144938	ALK	TSS1500	29645599	30644864	2326	971	0.783153	0.0108288	0.202124	0.00279369	0.00110119	No
smoking_initiation	11	131598205	132598205	cg27071939	131534911	C11orf39|NTM	TSS1500|Body	131035157	132034849	2363	1163	0.820172	0.0160241	0.159586	0.00311682	0.00110115	No
smoking_initiation	16	69076894	70607394	cg07813065	70714606	MTSS1L	Body	70224541	71214530	638	164	0.92935	0.0114786	0.0573625	0.000707396	0.00110114	No
smoking_initiation	2	58789218	61026618	cg06439375	61404582	AHSA2	1stExon|5'UTR	60905201	61904534	1668	216	0.866416	0.0152396	0.115218	0.0020255	0.00110113	No
smoking_initiation	17	49693197	50693197	cg08956510	49231229	NME1|NME1-NME2	5'UTR	48736403	49730877	1968	97	0.839326	0.0115395	0.146026	0.00200655	0.00110113	No
smoking_initiation	3	156893770	159548333	cg15106744	156395883	TIPARP	Body	155896355	156895799	1598	9	0.582351	0.00340961	0.410735	0.00240371	0.00110112	No
smoking_initiation	19	55379872	56379872	cg11992194	56056468	SBK3	Body	55557024	56555956	1983	1311	0.817402	0.0114062	0.167751	0.00233973	0.00110109	No
smoking_initiation	17	49693197	50693197	cg19762075	49375081	UTP18	3'UTR	48875123	49874734	2013	387	0.781597	0.010856	0.203619	0.00282706	0.00110108	No
smoking_initiation	19	3974725	4974725	cg09926257	3528588	FZR1	Body	3029450	4028290	1350	62	0.874686	0.0108997	0.11192	0.00139356	0.00110106	No
smoking_initiation	2	172021827	173021827	cg03707948	172967620	DLX2	TSS200	172467752	173467612	2138	1024	0.827061	0.0124546	0.15702	0.00236344	0.00110103	No
smoking_initiation	11	121030888	122030888	cg20032008	120774686	GRIK4	Body	120274893	121272745	1966	601	0.833397	0.00958971	0.15414	0.00177255	0.00110102	No
smoking_initiation	16	5311367	6311367	cg08336138	4934475	PPL	Body	4436578	5434359	1538	103	0.860444	0.00722533	0.130138	0.00109169	0.001101	No
smoking_initiation	17	77290135	78290135	cg01440738	78301623	RNF213	Body|ExonBnd	77803011	78801227	2496	1067	0.668799	0.0071992	0.319463	0.00343772	0.00110098	No
smoking_initiation	1	41276623	42276623	cg20276780	41303356	KCNQ4	Body	40803744	41802592	2314	1277	0.537911	0.00744591	0.447351	0.00619125	0.00110094	No
smoking_initiation	19	3974725	4974725	cg15861540	3606463	TBXA2R	5'UTR	3106588	4105289	1329	99	0.880311	0.0116136	0.105583	0.00139181	0.00110092	No
smoking_initiation	8	26925349	27925349	cg01517050	28420320	FZD3	Body	27921880	28919931	1429	11	0.827387	0.0103579	0.159163	0.00199143	0.00110092	No
smoking_initiation	10	125180419	126180419	cg15772189	125443787	GPR26	Body	124944616	125943211	2225	1669	0.829192	0.0129904	0.154301	0.00241622	0.00110091	No
smoking_initiation	19	3974725	4974725	cg15648729	3491213	DOHH	3'UTR	2996014	3990291	1349	12	0.854622	0.0105666	0.132079	0.00163193	0.00110086	No
smoking_initiation	1	41276623	42276623	cg24517738	41129755	RIMS3	5'UTR	40630775	41628815	2266	864	0.798084	0.0110871	0.18713	0.00259853	0.00110084	No
smoking_initiation	9	127573097	128573097	cg14510205	127332095	NR6A1	Body	126832138	127832040	1323	365	0.885229	0.0156555	0.096312	0.0017022	0.00110082	No
smoking_initiation	17	77290135	78290135	cg24077265	78448548	NPTX1	Body	77953453	78947182	2685	801	0.757192	0.0100603	0.228611	0.00303631	0.00110079	No
smoking_initiation	22	37897797	38897797	cg04032983	37473051	TMPRSS6	Body	36973659	37972628	1835	116	0.824708	0.0119113	0.159971	0.00230936	0.00110076	No
smoking_initiation	4	176375795	177375795	cg14713735	176160361	-	-	175660576	176660250	2016	360	0.824233	0.0106338	0.161944	0.00208822	0.00110076	No
smoking_initiation	1	41276623	42276623	cg02816194	41231595	NFYC	Body	40732368	41730965	2253	1058	0.738057	0.00856533	0.249384	0.00289306	0.00110072	No
smoking_initiation	16	220986	1220986	cg14811897	1580050	IFT140|TMEM204	Body|5'UTR	1080100	2079393	2385	102	0.758693	0.00845287	0.229201	0.00255251	0.00110069	No
smoking_initiation	2	172021827	173021827	cg01369278	172967780	DLX2	TSS1500	172468142	173467612	2136	1022	0.8089	0.0121733	0.175191	0.00263537	0.00110069	No
smoking_initiation	2	172021827	173021827	cg04133685	171810748	GORASP2	Body	171311344	172310546	1871	538	3.66e-35	5.58e-37	0.983904	0.0149952	0.00110069	Yes
smoking_initiation	2	100172408	101172408	cg09272225	101519794	NPAS2	5'UTR	101021090	102019598	2530	558	0.803662	0.0124379	0.180015	0.0027849	0.00110069	No
smoking_initiation	15	73548768	74548768	cg04388016	74291201	PML	Body	73791283	74790542	1546	1225	9.45e-09	1.57e-10	0.982564	0.0163351	0.00110068	Yes
smoking_initiation	10	125180419	126180419	cg05186320	124904911	-	-	124405107	125404810	2315	772	0.812529	0.0127971	0.170883	0.00269027	0.00110068	No
smoking_initiation	7	114440159	115440159	cg22347605	114060160	FOXP2	Body|5'UTR	113560607	114559882	1230	113	0.84911	0.0131296	0.13458	0.00207989	0.00110064	No
smoking_initiation	16	9673748	10673748	cg05834275	10916163	-	-	10416169	11415942	2395	550	0.815649	0.0127598	0.167866	0.00262494	0.00110063	No
smoking_initiation	1	87413176	88413176	cg26823989	87380673	SEP15|HS2ST1	TSS1500|1stExon|5'UTR	86881420	87880607	1909	887	0.841926	0.0125174	0.142341	0.00211517	0.00110053	No
smoking_initiation	19	50629745	51629745	cg15126188	51811755	-	-	51312730	52311527	2424	802	0.706632	0.00578219	0.284161	0.00232412	0.00110051	No
smoking_initiation	17	37324339	38324339	cg00349723	36831276	C17orf96	TSS200	36413664	37330995	1141	9	0.00983136	0.000146203	0.974432	0.0144898	0.0011005	No
smoking_initiation	7	1370794	2370794	cg24375364	2755000	AMZ1	3'UTR	2256406	3254999	2503	217	0.762303	0.010982	0.222411	0.00320304	0.00110046	No
smoking_initiation	7	3003207	4003207	cg24375364	2755000	AMZ1	3'UTR	2256406	3254999	2503	938	0.762303	0.010982	0.222411	0.00320304	0.00110046	No
smoking_initiation	6	52395230	53395230	cg23683501	52270108	PAQR8	3'UTR	51771578	52767869	2290	810	0.82632	0.0133188	0.156736	0.0025252	0.00110044	No
smoking_initiation	11	27179916	29152996	cg24354284	29371598	-	-	28871669	29870712	1939	606	0.828684	0.0118517	0.156132	0.00223187	0.0011004	No
smoking_initiation	17	1495177	2495177	cg16538328	1092288	-	-	593819	1591701	1828	66	0.767113	0.0119623	0.21645	0.00337422	0.00110039	No
smoking_initiation	16	220986	1220986	cg12681986	1014424	LMF1	Body	515322	1514325	1579	1058	0.00319231	0.00428433	0.423309	0.568114	0.00110038	No
smoking_initiation	2	102926177	105131814	cg14279245	102471442	MAP4K4	Body	101971618	102971407	2526	219	0.746359	0.0101522	0.239137	0.0032517	0.00110032	No
smoking_initiation	5	78808315	80763865	cg26731058	81204782	-	-	80705157	81703859	1410	55	0.868484	0.00900603	0.120165	0.00124499	0.00110031	No
smoking_initiation	5	78808315	80763865	cg13999415	81047848	SSBP2	TSS1500	80547883	81546274	1552	364	0.845738	0.00883314	0.142838	0.00149074	0.00110025	No
smoking_initiation	2	172021827	173021827	cg03451178	172864273	MAP1D	TSS1500	172364350	173364100	2227	1368	0.834804	0.0145229	0.147016	0.00255651	0.00110024	No
smoking_initiation	19	50629745	51629745	cg02691398	50169501	IRF3|BCL2L12	TSS1500|Body	49669561	50660525	1593	36	0.8389	0.00936362	0.148974	0.00166172	0.00110023	No
smoking_initiation	3	146606319	148216635	cg08070771	147125758	ZIC4|ZIC1	TSS1500	146626474	147624611	1833	1833	0.752775	0.00771322	0.235994	0.00241699	0.00110022	No
smoking_initiation	3	131445722	132445722	cg16866731	132755964	TMEM108	TSS1500	132257419	133254258	2345	153	0.790101	0.0118058	0.194094	0.00289908	0.00110017	No
smoking_initiation	19	3974725	4974725	cg07393090	3726244	TJP3	Body|5'UTR	3226966	4224981	1189	246	0.239163	0.00340862	0.745701	0.0106269	0.00110016	No
smoking_initiation	17	77290135	78290135	cg09535047	78466511	-	-	77968845	78966190	2711	795	0.783782	0.0120416	0.200005	0.00307165	0.00110014	No
smoking_initiation	19	3974725	4974725	cg19303682	4229214	EBI3	TSS1500	3729619	4729145	1337	1024	0.823057	0.0100231	0.163826	0.00199396	0.0011001	No
smoking_initiation	15	63398709	64398709	cg09727394	63128161	TLN2	Body	62628259	63627439	2203	438	0.822031	0.0112245	0.163414	0.00223026	0.00110008	No
smoking_initiation	11	45893574	46893574	cg19246656	45690959	-	-	45191291	46190759	1538	289	1.49e-52	7.42e-53	0.667256	0.331644	0.00110008	Yes
smoking_initiation	6	91726609	92726609	cg26726013	91703834	-	-	91204215	92202767	2110	878	0.794143	0.00964634	0.19277	0.00234045	0.00110007	No
smoking_initiation	15	77525464	78525464	cg23551026	78923667	CHRNB4	Body|ExonBnd	78424545	79422938	2183	192	0.812926	0.0112642	0.172324	0.00238668	0.00110007	No
smoking_initiation	17	7303118	8303118	cg10417386	8772067	PIK3R6	TSS1500	8272206	9271544	1877	62	0.837094	0.0115223	0.148244	0.00203944	0.00110001	No
smoking_initiation	5	172788534	173788534	cg18281743	172755856	STC2	1stExon|5'UTR	172256024	173255793	2302	1284	0.772978	0.00915129	0.214235	0.00253523	0.00110001	No
smoking_initiation	1	209802043	210802043	cg05637152	211123216	KCNH1	Body	210623236	211623014	2234	533	0.812062	0.012745	0.171404	0.00268901	0.00110001	No
smoking_initiation	10	125180419	126180419	cg22026423	124920279	BUB3	Body	124420633	125420038	2334	811	0.820906	0.0131217	0.162279	0.00259284	0.0011	No
smoking_initiation	11	32456492	33456492	cg13075789	32602434	-	-	32102569	33102251	2417	1603	0.013872	0.00039926	0.957083	0.0275454	0.00109997	No
smoking_initiation	11	111492273	113412811	cg26459819	111169457	C11orf93|C11orf92	TSS1500|5'UTR	110669980	111668805	1874	131	0.843821	0.00924796	0.144252	0.00157984	0.00109995	No
smoking_initiation	1	41276623	42276623	cg17962089	40982657	-	-	40482944	41482500	2308	503	0.796164	0.0117948	0.188155	0.00278632	0.00109995	No
smoking_initiation	1	31695819	32695819	cg16148416	33116824	ZBTB8OS|RBBP4	TSS200|TSS1500|1stExon|5'UTR	32618653	33616751	983	59	0.9101	0.014613	0.073016	0.00117128	0.00109989	No
smoking_initiation	1	33295572	34295572	cg16148416	33116824	ZBTB8OS|RBBP4	TSS200|TSS1500|1stExon|5'UTR	32618653	33616751	983	376	0.9101	0.014613	0.073016	0.00117128	0.00109989	No
smoking_initiation	1	41276623	42276623	cg10869081	41304155	KCNQ4	Body	40804317	41803803	2312	1278	0.560933	0.00776312	0.424332	0.00587151	0.00109988	No
smoking_initiation	6	155931856	156931856	cg15503531	157162164	ARID1B	Body	156663023	157632270	1292	477	0.840184	0.0117954	0.144888	0.002033	0.00109987	No
smoking_initiation	6	157238258	158238258	cg15503531	157162164	ARID1B	Body	156663023	157632270	1292	370	0.840184	0.0117954	0.144888	0.002033	0.00109987	No
smoking_initiation	19	3974725	4974725	cg10094037	3761549	MRPL54|MIR1268A|APBA3	TSS1500|Body|1stExon|5'UTR	3261995	4259514	1150	307	0.89025	0.0094413	0.0981689	0.00104	0.00109981	No
smoking_initiation	17	15735462	16735462	cg01881664	17179395	COPS3	Body	16679755	17676425	1954	21	0.83141	0.0126664	0.152501	0.00232223	0.00109981	No
smoking_initiation	22	45942288	46942288	cg01725704	47159108	TBC1D22A	TSS1500|Body|5'UTR	46659186	47658494	2551	519	0.793534	0.00973912	0.193257	0.00237076	0.0010998	No
smoking_initiation	16	9673748	10673748	cg01533689	11000899	CIITA	Body	10501179	11500751	2565	368	0.807844	0.0130985	0.17512	0.00283831	0.00109972	No
smoking_initiation	1	41276623	42276623	cg25285041	41627631	SCMH1	TSS1500|5'UTR	41127976	42122117	2244	1933	0.820515	0.0112235	0.164907	0.00225459	0.00109965	No
smoking_initiation	1	41276623	42276623	cg23305209	40879618	SMAP2	Body	40379956	41379583	2188	213	0.825927	0.0121653	0.158475	0.00233313	0.0010996	No
smoking_initiation	6	158382320	159382320	cg09910460	159505828	-	-	159007004	160005397	3015	1160	0.745711	0.0092797	0.240913	0.00299684	0.00109959	No
smoking_initiation	1	17936657	18936657	cg07394400	17752023	RCC2	Body	17255662	18250888	2188	564	2.43e-15	2.03e-17	0.990628	0.00827201	0.00109955	Yes
smoking_initiation	1	153706358	155533918	cg02752934	155658142	DAP3|YY1AP1	TSS1500|Body|5'UTR	155161130	156157490	676	216	0.936467	0.0141627	0.0475528	0.000718068	0.0010995	No
smoking_initiation	15	77525464	78525464	cg09399269	78922160	CHRNB4	Body	78422205	79421687	2183	197	0.805663	0.0111646	0.179586	0.00248754	0.00109949	No
smoking_initiation	20	61488382	62488382	cg12287702	61544510	DIDO1	5'UTR	61044744	62044352	1766	1261	1.19e-13	3.16e-15	0.972968	0.0259329	0.00109943	Yes
smoking_initiation	14	99193843	100193843	cg23130739	100563887	EVL	Body	100063947	101056280	1479	188	0.864086	0.0126598	0.120392	0.00176277	0.00109942	No
smoking_initiation	19	3974725	4974725	cg07635271	4344002	MPND	Body	3844767	4838171	1443	1308	0.880342	0.0110937	0.106129	0.00133629	0.00109941	No
smoking_initiation	14	79063654	80602233	cg23898189	80682691	-	-	80182841	81181809	2113	1112	0.699062	0.00631491	0.290897	0.00262669	0.00109937	No
smoking_initiation	6	155931856	156931856	cg08512533	157056391	-	-	156556399	157501515	1455	641	0.86945	0.0141215	0.113487	0.00184214	0.00109933	No
smoking_initiation	6	157238258	158238258	cg08512533	157056391	-	-	156556399	157501515	1455	369	0.86945	0.0141215	0.113487	0.00184214	0.00109933	No
smoking_initiation	15	73548768	74548768	cg22025142	74494515	STRA6	Body	73994806	74993048	1464	997	0.854261	0.0129396	0.129736	0.00196402	0.00109931	No
smoking_initiation	20	61488382	62488382	cg17455757	61165072	MIR1-1HG	Body	60665558	61665017	1734	405	1.67e-06	4.61e-08	0.972086	0.0268127	0.00109928	Yes
smoking_initiation	5	160518271	161518271	cg19041743	160170132	ATP10B	5'UTR	159671625	160669903	2377	484	0.799712	0.0107287	0.185966	0.00249378	0.00109925	No
smoking_initiation	7	1370794	2370794	cg01827726	2673408	TTYH3	Body	2174920	3173398	2287	397	0.824608	0.0105576	0.161666	0.00206874	0.00109925	No
smoking_initiation	7	3003207	4003207	cg01827726	2673408	TTYH3	Body	2174920	3173398	2287	542	0.824608	0.0105576	0.161666	0.00206874	0.00109925	No
smoking_initiation	22	37897797	38897797	cg21034311	37606843	SSTR3	TSS200|5'UTR	37107983	38106743	1881	375	0.822314	0.0124055	0.161742	0.00243896	0.00109921	No
smoking_initiation	16	220986	1220986	cg06979281	1370412	UBE2I	Body	870616	1870352	1944	559	0.829641	0.0123502	0.154609	0.00230045	0.0010992	No
smoking_initiation	2	200436399	201436399	cg03641920	201753958	PPIL3|NIF3L1	TSS200	201254171	202253716	1571	327	0.851469	0.0100077	0.135829	0.00159536	0.00109919	No
smoking_initiation	5	157207571	158207571	cg13941669	156886982	NIPAL4	TSS200	156387137	157386972	2982	603	0.737364	0.0104704	0.247553	0.00351411	0.00109911	No
smoking_initiation	3	63734307	64734307	cg25564319	63558416	SYNPR	Body	63058649	64058283	2588	438	0.811074	0.0137052	0.171229	0.00289227	0.0010991	No
smoking_initiation	10	13033053	14033053	cg04926904	14529831	-	-	14029875	15016713	2835	22	0.768437	0.0103817	0.21715	0.00293263	0.00109906	No
smoking_initiation	17	1495177	2495177	cg21140843	1398405	INPP5K	3'UTR	899007	1897820	1685	695	0.816061	0.00931007	0.171573	0.0019563	0.00109906	No
smoking_initiation	5	172788534	173788534	cg04216235	172738061	-	-	172238278	173237769	2303	1214	0.794155	0.00879898	0.193801	0.00214615	0.001099	No
smoking_initiation	15	73548768	74548768	cg09010370	74299452	PML	Body	73800519	74797061	1543	1214	0.855229	0.0141464	0.127419	0.00210655	0.00109899	No
smoking_initiation	10	125180419	126180419	cg11956636	126330161	FAM53B	Body	125830357	126828084	2152	590	0.862932	0.0196834	0.113693	0.00259224	0.00109898	No
smoking_initiation	19	3974725	4974725	cg06626052	4375897	SH3GL1	Body	3875939	4875822	1429	1363	0.875668	0.0111704	0.110652	0.00141042	0.00109896	No
smoking_initiation	1	58315243	59315243	cg25881383	59680599	-	-	59181480	60178321	1849	199	0.791941	0.0107298	0.193609	0.00262206	0.00109888	No
smoking_initiation	2	62408877	63916606	cg16878351	64360223	PELI1	5'UTR	63860437	64860029	1745	115	0.839857	0.0108574	0.146296	0.00189018	0.00109883	No
smoking_initiation	17	15735462	16735462	cg16145720	17156930	COPS3	Body	16657766	17655073	1951	28	0.835401	0.0127279	0.14851	0.00226156	0.00109883	No
smoking_initiation	17	15735462	16735462	cg05804736	16877012	-	-	16377189	17376389	1842	418	0.772656	0.0118017	0.211218	0.00322509	0.00109882	No
smoking_initiation	15	73548768	74548768	cg20907384	74287806	STOML1|PML	TSS1500|Body	73788371	74787167	1544	1227	0.872914	0.0145009	0.109665	0.00182067	0.00109882	No
smoking_initiation	2	124205	1124205	cg16533785	45515	FAM110C	1stExon	12371	544092	913	762	0.926508	0.0243808	0.0467819	0.00122996	0.0010988	No
smoking_initiation	17	49693197	50693197	cg25665831	49241518	NME2|NME1-NME2	TSS1500|Body	48743141	49741155	1997	131	0.829583	0.0114399	0.155732	0.00214643	0.00109879	No
smoking_initiation	18	5372472	6372472	cg12885749	5540341	EPB41L3	1stExon|5'UTR	5040386	6040017	2305	1503	0.797651	0.0118503	0.186629	0.00277154	0.00109879	No
smoking_initiation	17	7303118	8303118	cg07999979	7658399	DNAH2	Body	7160524	8158273	1680	1502	6.5e-18	5.2e-18	0.554908	0.443993	0.00109878	Yes
smoking_initiation	18	72035282	73035282	cg05471090	71959795	CYB5A	TSS1500	71460020	72458777	2257	849	2.36e-08	7.42e-10	0.968498	0.0304032	0.00109874	Yes
smoking_initiation	18	77074374	78074374	cg16015805	76634037	-	-	76134114	77133717	2716	181	0.789587	0.0121136	0.194222	0.00297861	0.00109873	No
smoking_initiation	17	1495177	2495177	cg20828122	1172964	BHLHA9	TSS1500	673895	1672682	1722	178	0.847223	0.0127868	0.136828	0.00206399	0.0010987	No
smoking_initiation	15	73548768	74548768	cg24822864	74527191	CCDC33	TSS1500	74027463	75027179	1370	889	0.680665	0.00795303	0.306701	0.00358246	0.00109864	No
smoking_initiation	6	52395230	53395230	cg05884768	52054186	IL17A	3'UTR	51554847	52553436	2768	501	0.797671	0.0122354	0.186141	0.0028541	0.00109863	No
smoking_initiation	5	133365452	134365452	cg03277226	133197016	-	-	132699846	133694221	2218	627	0.528085	0.00623658	0.459158	0.00542146	0.00109863	No
smoking_initiation	1	7291461	8984823	cg08416639	6812753	-	-	6313519	7312172	1958	39	0.817611	0.01101	0.168019	0.00226145	0.00109858	No
smoking_initiation	1	41276623	42276623	cg09451057	40980800	EXO5	Body	40480822	41480799	2312	500	0.8023	0.0118759	0.182032	0.0026934	0.00109858	No
smoking_initiation	10	114878364	115878364	cg17716986	116169561	-	-	115675025	116669284	2093	509	0.827349	0.0134853	0.155533	0.00253401	0.00109857	No
smoking_initiation	22	37897797	38897797	cg11237909	37400092	TEX33	5'UTR	36900271	37900006	1866	9	0.582037	0.00856256	0.402383	0.00591851	0.00109855	No
smoking_initiation	19	17960956	18960956	cg00362665	19370064	HAPLN4	Body	18872917	19869800	1480	84	0.852359	0.0100855	0.134863	0.00159465	0.00109854	No
smoking_initiation	6	155931856	156931856	cg16677621	157313826	ARID1B	Body	156814405	157799395	1062	243	0.908965	0.0121327	0.07678	0.00102374	0.00109852	No
smoking_initiation	6	157238258	158238258	cg16677621	157313826	ARID1B	Body	156814405	157799395	1062	374	0.908965	0.0121327	0.07678	0.00102374	0.00109852	No
smoking_initiation	1	43511737	44511737	cg23638624	43031887	CCDC30	Body	42532767	43531531	1978	8	0.84314	0.0118306	0.141941	0.00199055	0.00109848	No
smoking_initiation	7	96129103	97129103	cg18184880	95938732	SLC25A13	Body	95439049	96438694	1695	561	0.863027	0.0129322	0.121128	0.00181397	0.00109848	No
smoking_initiation	12	120583279	121583279	ch.12.2538228F	122002639	KDM2B	Body	121503076	122500748	1837	213	0.845341	0.0121005	0.139465	0.00199525	0.00109847	No
smoking_initiation	5	172788534	173788534	cg11959112	172957552	-	-	172457734	173456611	2537	1859	2.12e-08	7.25e-10	0.96582	0.0330819	0.00109847	Yes
smoking_initiation	1	38257237	39257237	cg25357163	39323275	RRAGC	Body	38824024	39820310	1652	786	0.844986	0.0105008	0.141656	0.00175928	0.00109846	No
smoking_initiation	19	3974725	4974725	cg25528916	4328818	STAP2	Body	3829023	4827516	1463	1279	0.870106	0.0110815	0.116235	0.00147925	0.00109844	No
smoking_initiation	11	131598205	132598205	cg16813466	132811378	OPCML	Body	132311718	133310112	2368	749	1.69e-07	7.38e-09	0.957164	0.0417372	0.00109843	Yes
smoking_initiation	1	31695819	32695819	cg11504515	33077817	-	-	32580960	33577496	958	81	0.905848	0.0144096	0.0774138	0.00123035	0.00109842	No
smoking_initiation	1	33295572	34295572	cg11504515	33077817	-	-	32580960	33577496	958	329	0.905848	0.0144096	0.0774138	0.00123035	0.00109842	No
smoking_initiation	6	52395230	53395230	cg14422906	51951835	PKHD1	5'UTR	51452051	52450963	2614	172	0.796171	0.0114427	0.188578	0.00270918	0.00109841	No
smoking_initiation	15	77525464	78525464	cg18112451	77090039	SCAPER	Body|5'UTR	76590401	77589535	1556	74	0.879966	0.0118289	0.105687	0.0014196	0.00109836	No
smoking_initiation	1	173604743	175385243	cg26563583	175162052	KIAA0040	TSS200|1stExon|5'UTR	174662459	175661903	2048	1497	0.808912	0.0125284	0.174756	0.00270551	0.00109836	No
smoking_initiation	5	133365452	134365452	cg15602329	132945441	FSTL4	5'UTR	132445711	133445298	2204	192	0.818312	0.0120618	0.166081	0.00244691	0.00109833	No
smoking_initiation	9	137489785	138489785	cg15679849	138866977	-	-	138368281	139365756	1591	213	0.818256	0.0111835	0.167179	0.0022838	0.00109828	No
smoking_initiation	14	99193843	100193843	cg17813891	100532036	EVL	Body	100032246	101031710	1522	253	0.874549	0.0129411	0.109788	0.00162348	0.00109827	No
smoking_initiation	18	5372472	6372472	cg25688568	6730036	-	-	6245870	7229107	2046	279	0.833238	0.0116721	0.151866	0.00212625	0.00109827	No
smoking_initiation	7	87942568	88942568	cg14887581	89384376	-	-	88884377	89884167	2729	211	0.793116	0.0117253	0.191235	0.0028261	0.00109825	No
smoking_initiation	7	121454709	122454709	cg05470554	120969079	WNT16	TSS200|Body	120472058	121468918	2067	32	0.793317	0.0101098	0.193016	0.00245864	0.00109823	No
smoking_initiation	17	37324339	38324339	cg11316510	38510570	RARA	Body	38010758	39010562	1351	606	0.818741	0.00956036	0.168633	0.00196801	0.00109814	No
smoking_initiation	17	77290135	78290135	cg04487202	77454299	HRNBP3	5'UTR	76955148	77953453	1654	977	2.43e-08	8.78e-10	0.964051	0.0348511	0.00109813	Yes
smoking_initiation	9	20176454	21176454	cg04721444	20340405	-	-	19840697	20840033	2083	1281	0.00598349	0.000276035	0.94887	0.0437729	0.00109812	No
smoking_initiation	17	77290135	78290135	cg11665796	78713413	RPTOR	Body	78213418	79211974	2468	142	0.696312	0.0101883	0.288186	0.00421557	0.00109808	No
smoking_initiation	6	155931856	156931856	cg21792737	155776999	NOX3	1stExon|5'UTR	155277385	156276320	2576	1003	0.79686	0.0128922	0.18614	0.00301042	0.00109806	No
smoking_initiation	10	114878364	115878364	cg11010551	116227970	ABLIM1	Body	115728772	116727346	2081	416	0.825331	0.0135929	0.157388	0.00259102	0.00109802	No
smoking_initiation	19	55379872	56379872	cg07577439	55897504	RPL28	5'UTR	55397674	56397196	1897	1817	0.808455	0.0101331	0.178083	0.00223097	0.001098	No
smoking_initiation	3	161261866	162261866	cg13279566	160823315	B3GALNT1	TSS200|TSS1500	160323722	161321896	1855	76	0.85226	0.0136024	0.130951	0.00208893	0.001098	No
smoking_initiation	6	52395230	53395230	cg23671410	52119978	-	-	51620074	52617500	2795	630	0.798125	0.0130093	0.184758	0.00301041	0.00109795	No
smoking_initiation	7	90781409	91781409	cg11261417	90346760	CDK14	Body|5'UTR	89847016	90846208	2280	97	0.68275	0.00800533	0.304576	0.0035701	0.00109781	No
smoking_initiation	19	3974725	4974725	cg07713495	4098990	MAP2K2	Body	3600390	4597413	1387	861	0.883797	0.0106059	0.103261	0.00123807	0.0010978	No
smoking_initiation	13	100046450	101712300	cg17635943	101785778	NALCN	Body	101286025	102285741	2922	1225	0.791642	0.0123609	0.191904	0.00299533	0.00109779	No
smoking_initiation	5	169799916	170799916	cg17127769	169724590	LCP2	1stExon	169225033	170223642	2452	1004	0.763733	0.010143	0.222078	0.00294828	0.00109775	No
smoking_initiation	2	161601261	163302993	cg27445931	161407209	-	-	160907755	161906596	2476	1056	1.96e-28	2.02e-29	0.905729	0.0931734	0.00109774	Yes
smoking_initiation	22	45942288	46942288	cg27326469	47133964	CERK	1stExon	46634731	47633438	2555	568	0.779488	0.00969263	0.207147	0.00257469	0.00109772	No
smoking_initiation	14	99193843	100193843	cg03539735	100402658	EML1	Body	99903973	100901964	1610	440	0.849386	0.0107618	0.137019	0.00173495	0.00109771	No
smoking_initiation	5	172788534	173788534	cg02784694	172710685	-	-	172211504	173209448	2283	1129	0.780059	0.00841325	0.208186	0.00224428	0.00109769	No
smoking_initiation	9	137489785	138489785	cg13931640	137277819	RXRA	Body	136778516	137777788	1836	590	0.841997	0.00991302	0.145283	0.00170936	0.00109769	No
smoking_initiation	15	66976952	67976952	cg18349625	66977635	LINC01169	Body	66477679	67477450	2597	1253	0.793489	0.0131063	0.189184	0.0031237	0.00109765	No
smoking_initiation	2	224972985	226832033	cg16050571	226985984	-	-	226486479	227484858	1949	518	0.834386	0.0127679	0.149463	0.00228601	0.00109764	No
smoking_initiation	18	5372472	6372472	cg16924702	5544231	EPB41L3	TSS1500	5044795	6044035	2301	1515	0.792055	0.0117555	0.19224	0.00285208	0.00109761	No
smoking_initiation	4	14958598	15958598	cg18845312	15965952	FGFBP2	TSS1500	15465978	16465933	2540	1130	0.36417	0.0049376	0.621371	0.00842375	0.00109759	No
smoking_initiation	1	49011424	52273078	cg03024041	52706369	ZFYVE9	Body	52206720	53205923	1105	57	0.909117	0.012722	0.0760006	0.00106244	0.00109757	No
smoking_initiation	5	78808315	80763865	cg25116268	78371826	BHMT2	Body	77872113	78871396	1975	82	0.827371	0.0121031	0.157131	0.00229747	0.00109756	No
smoking_initiation	1	41276623	42276623	cg02561962	41833898	FOXO6	Body	41334039	42333858	2082	1976	0.13398	0.00160931	0.853068	0.0102456	0.00109753	No
smoking_initiation	1	38257237	39257237	cg17661261	38187585	EPHA10	Body	37688034	38687060	1764	678	1.34e-12	1.51e-14	0.987837	0.0110653	0.00109753	Yes
smoking_initiation	1	7291461	8984823	cg19237113	6803800	-	-	6306912	7303505	1942	19	2.13e-39	2.82e-41	0.98586	0.0130422	0.00109753	Yes
smoking_initiation	15	73548768	74548768	cg03689324	74426925	ISLR2	Body	73927319	74923335	1556	1111	0.870622	0.0139795	0.112496	0.00180524	0.00109752	No
smoking_initiation	2	172021827	173021827	cg08520746	172945932	-	-	172446075	173444953	2167	1094	0.794089	0.0119323	0.190027	0.00285433	0.00109747	No
smoking_initiation	19	50629745	51629745	cg25232942	50194519	CPT1C	1stExon|5'UTR	49695007	50693728	1543	49	0.8685	0.00957335	0.119513	0.00131628	0.00109745	No
smoking_initiation	19	55379872	56379872	cg18118857	55965878	ISOC2	Body	55467607	56465559	1946	1630	0.834547	0.0106517	0.151768	0.00193597	0.0010974	No
smoking_initiation	22	37897797	38897797	cg07573342	37582320	C1QTNF6	Body	37083494	38081747	1863	312	0.783484	0.00969026	0.203217	0.00251232	0.00109734	No
smoking_initiation	13	100046450	101712300	cg04962548	99614125	DOCK9	Body	99114875	100113400	2424	215	0.727646	0.00704447	0.26168	0.00253228	0.00109728	No
smoking_initiation	1	7291461	8984823	cg15026512	6914371	CAMTA1	Body	6415247	7413491	1922	234	0.822669	0.0100991	0.164121	0.00201366	0.00109728	No
smoking_initiation	2	100172408	101172408	cg03183257	101618566	RPL31	TSS200	101118600	102118294	2485	169	0.759984	0.0100358	0.225901	0.00298199	0.00109727	No
smoking_initiation	12	49452394	50452394	cg26737542	49499472	LMBR1L	Body	49000370	49995404	1318	658	0.85095	0.0122218	0.133811	0.00192076	0.00109727	No
smoking_initiation	12	49452394	50452394	cg08941714	49582874	TUBA1A	TSS200	49083394	50081155	1185	693	0.899268	0.0133638	0.0850087	0.0012622	0.00109726	No
smoking_initiation	11	72809393	73809393	cg25592907	73676012	DNAJB13	Body	73177009	74175232	1801	1236	2.1e-11	7.56e-13	0.964246	0.0346565	0.00109724	Yes
smoking_initiation	7	1370794	2370794	cg20821713	1055600	C7orf50	Body	661677	1553373	1679	130	1.44e-07	4.83e-09	0.966478	0.0324248	0.00109723	Yes
smoking_initiation	19	17960956	18960956	cg20211555	19164526	ARMC6	Body	18669987	19664077	1475	379	0.86069	0.0101935	0.126522	0.00149735	0.00109718	No
smoking_initiation	2	102926177	105131814	cg05539265	102717438	-	-	102217440	103216578	2657	1049	0.808501	0.0113791	0.176539	0.00248358	0.00109718	No
smoking_initiation	19	3974725	4974725	cg20064569	3572546	HMG20B	TSS1500	3072859	4071311	1351	91	0.886959	0.0115964	0.0990538	0.00129397	0.00109717	No
smoking_initiation	1	41276623	42276623	cg10710306	41158230	NFYC|LOC100130557	TSS1500|5'UTR	40658546	41657655	2265	916	0.741448	0.00998474	0.244182	0.00328719	0.00109716	No
smoking_initiation	12	49452394	50452394	cg15240722	50444217	-	-	49944508	50943932	1228	613	0.777228	0.00941841	0.209717	0.00254024	0.00109714	No
smoking_initiation	6	91726609	92726609	cg15923936	91318412	-	-	90818874	91816553	2075	123	7.1e-33	7.2e-35	0.98887	0.0100327	0.00109706	Yes
smoking_initiation	15	77525464	78525464	cg11651134	77257362	-	-	76757454	77757085	1486	286	0.876328	0.0123014	0.108748	0.00152545	0.00109705	No
smoking_initiation	5	86303812	89371745	cg13364749	89560863	-	-	89061216	90060782	1440	243	0.843737	0.00990325	0.143578	0.00168414	0.00109699	No
smoking_initiation	10	114878364	115878364	cg14466787	114398007	VTI1A	Body	113898774	114897649	1504	19	0.884447	0.0145198	0.0983229	0.00161306	0.00109696	No
smoking_initiation	6	163307748	164307748	cg23054456	164506981	-	-	164007423	165006541	2725	867	0.815522	0.0147807	0.1656	0.00300028	0.00109695	No
smoking_initiation	2	200436399	201436399	cg03326920	201714120	-	-	201214285	202213934	1530	388	0.838974	0.0109812	0.147025	0.00192329	0.00109694	No
smoking_initiation	11	32456492	33456492	cg06701529	32008841	-	-	31510732	32508353	1649	132	0.837943	0.0125464	0.146225	0.0021883	0.00109694	No
smoking_initiation	22	45942288	46942288	cg10853265	47299388	TBC1D22A	Body	46800139	47799141	2743	333	0.0664544	0.00105173	0.916887	0.0145098	0.0010969	No
smoking_initiation	12	74774793	75774793	cg17050806	75785295	GLIPR1L2	Body	75288852	76285117	1903	765	0.00363134	0.00112296	0.759332	0.234817	0.00109688	No
smoking_initiation	5	157207571	158207571	cg07810726	158524649	EBF1	Body	158025153	159024475	1793	357	0.802716	0.0111207	0.182538	0.00252776	0.00109686	No
smoking_initiation	18	24753297	25753297	cg03593427	24337465	-	-	23839135	24835718	2062	96	0.855329	0.0122447	0.129477	0.00185246	0.00109684	No
smoking_initiation	7	1370794	2370794	cg22064390	2615547	IQCE	Body	2115794	3115520	2157	530	0.7818	0.0133555	0.200327	0.00342108	0.00109684	No
smoking_initiation	7	3003207	4003207	cg22064390	2615547	IQCE	Body	2115794	3115520	2157	279	0.7818	0.0133555	0.200327	0.00342108	0.00109684	No
smoking_initiation	14	58153514	59153514	cg14271729	57858383	NAA30	Body	57358570	58358309	1965	505	0.824236	0.0104649	0.162145	0.00205757	0.0010968	No
smoking_initiation	7	68468288	70496371	cg02451499	68354487	-	-	67854806	68852829	2797	834	0.766551	0.00901364	0.220744	0.00259456	0.00109679	No
smoking_initiation	9	137489785	138489785	cg04115481	138495320	-	-	137995557	138990187	1960	1054	0.814481	0.0108057	0.171345	0.00227214	0.00109676	No
smoking_initiation	8	52069449	53069449	cg16962803	53322694	ST18	TSS1500	52822737	53822212	1801	489	0.851934	0.0120884	0.132995	0.00188603	0.00109668	No
smoking_initiation	9	137489785	138489785	cg13463516	138632121	KCNT1	Body	138132848	139131946	1744	652	0.803306	0.00784001	0.185944	0.00181366	0.00109666	No
smoking_initiation	19	3974725	4974725	cg09700233	4403010	CHAF1A	Body	3910961	4902028	1446	1392	0.851804	0.0111019	0.134249	0.00174862	0.00109664	No
smoking_initiation	19	3974725	4974725	cg15605918	3501056	DOHH	TSS200|TSS1500	3003140	3995201	1343	14	0.816345	0.0100205	0.170447	0.00209112	0.00109663	No
smoking_initiation	2	102926177	105131814	cg12325510	102685358	IL1R1	TSS1500	102185739	103182826	2708	988	0.803016	0.0114128	0.181891	0.00258402	0.00109654	No
smoking_initiation	2	102926177	105131814	cg16217885	102769788	IL1R1	5'UTR	102270175	103268511	2531	1126	0.608811	0.00778735	0.377478	0.00482726	0.00109654	No
smoking_initiation	19	55379872	56379872	cg21943216	56632808	ZNF787	TSS200	56134038	57132456	2354	439	0.820867	0.0132791	0.162135	0.00262176	0.00109652	No
smoking_initiation	5	157207571	158207571	cg25020590	157029805	-	-	156529852	157529657	3043	1138	0.739463	0.00915364	0.247228	0.00305928	0.00109648	No
smoking_initiation	1	7291461	8984823	cg22775501	7409574	CAMTA1	Body	6909932	7909373	2050	1306	1.96e-05	4.78e-07	0.975137	0.0237461	0.00109647	Yes
smoking_initiation	8	114874642	115874642	cg25052970	114447346	CSMD3	Body	113947418	114947327	2326	294	0.829148	0.0118846	0.155641	0.00222978	0.00109642	No
smoking_initiation	1	43511737	44511737	cg27232866	43251073	-	-	42751731	43750572	2110	482	4.09e-05	4.31e-06	0.903506	0.0953525	0.0010964	Yes
smoking_initiation	6	155931856	156931856	cg25284913	157270181	ARID1B	Body	156770243	157693920	1123	307	0.821564	0.0110844	0.164043	0.00221216	0.00109639	No
smoking_initiation	6	157238258	158238258	cg25284913	157270181	ARID1B	Body	156770243	157693920	1123	371	0.821564	0.0110844	0.164043	0.00221216	0.00109639	No
smoking_initiation	7	77271983	78271983	cg10911044	77190834	PTPN12	Body|5'UTR	76694624	77690826	2156	894	0.834039	0.0129724	0.149567	0.00232521	0.00109639	No
smoking_initiation	18	5372472	6372472	cg27484621	6788200	-	-	6288227	7287451	2105	222	0.800468	0.0109296	0.184982	0.00252464	0.00109636	No
smoking_initiation	6	155931856	156931856	cg07943832	155568918	TIAM2	Body	155070807	156068882	2033	253	0.818088	0.0114565	0.167021	0.00233787	0.00109629	No
smoking_initiation	16	220986	1220986	cg01214054	1349406	-	-	849679	1849376	1739	564	0.852448	0.0121907	0.132373	0.00189194	0.00109626	No
smoking_initiation	15	73548768	74548768	cg25705558	74421918	LOC283731|ISLR2	TSS200|TSS1500|1stExon|5'UTR	73921996	74920655	1560	1116	0.855017	0.013752	0.128076	0.00205887	0.00109624	No
smoking_initiation	2	29013404	30013404	cg25488308	30295305	-	-	29795471	30794590	2165	362	0.695053	0.00817836	0.292235	0.00343749	0.00109623	No
smoking_initiation	19	17960956	18960956	cg11628021	17491382	-	-	16992431	17991319	1789	75	0.812325	0.00814687	0.176661	0.00177066	0.00109622	No
smoking_initiation	1	38257237	39257237	cg08259526	39570323	MACF1	Body	39071141	40070198	1633	386	0.81321	0.00780397	0.1762	0.00168981	0.0010962	No
smoking_initiation	19	17960956	18960956	cg17611309	19233112	TMEM161A	Body	18735764	19731856	1528	331	0.858718	0.0106468	0.127953	0.00158534	0.00109618	No
smoking_initiation	4	14958598	15958598	cg00588691	14864543	-	-	14365192	15364283	2679	903	0.760659	0.0116818	0.223137	0.00342574	0.00109617	No
smoking_initiation	8	114874642	115874642	cg03515557	114450115	CSMD3	TSS1500	113950999	114949894	2335	306	0.809995	0.0116476	0.17475	0.00251178	0.00109617	No
smoking_initiation	2	102926177	105131814	cg07348849	102584496	-	-	102084826	103084181	2552	621	0.752564	0.0108898	0.232092	0.00335734	0.00109616	No
smoking_initiation	1	41276623	42276623	cg01659613	40981777	EXO5	3'UTR	40481816	41481596	2312	502	0.812681	0.0120434	0.171637	0.00254244	0.00109616	No
smoking_initiation	17	49693197	50693197	cg00851782	49261324	MBTD1	Body	48761880	49760728	2016	176	0.832104	0.0114263	0.15327	0.00210358	0.00109615	No
smoking_initiation	2	62408877	63916606	cg03107809	64281953	-	-	63782088	64781784	1739	233	0.854395	0.0136717	0.128778	0.00205956	0.00109615	No
smoking_initiation	11	27179916	29152996	cg18347632	29349710	-	-	28850050	29848888	2002	705	0.831371	0.0120704	0.153238	0.00222373	0.00109615	No
smoking_initiation	1	31695819	32695819	cg14987295	33005666	ZBTB8A	5'UTR	32513491	33505014	915	114	0.909771	0.0142932	0.073683	0.00115652	0.00109613	No
smoking_initiation	1	33295572	34295572	cg14987295	33005666	ZBTB8A	5'UTR	32513491	33505014	915	253	0.909771	0.0142932	0.073683	0.00115652	0.00109613	No
smoking_initiation	15	73548768	74548768	cg25666233	74424975	ISLR2	5'UTR	73925782	74923335	1557	1112	0.860174	0.0138138	0.122943	0.00197328	0.00109609	No
smoking_initiation	16	220986	1220986	cg27423238	1420171	UNKL	Body	928673	1920122	2316	489	0.814932	0.0128762	0.168435	0.00266023	0.00109607	No
smoking_initiation	5	133365452	134365452	cg08638692	133220857	-	-	132721247	133720564	2226	666	0.805851	0.00953526	0.181372	0.002145	0.00109599	No
smoking_initiation	6	41401763	42401763	cg11314854	41223577	-	-	40724131	41723557	2068	475	0.813881	0.00940477	0.173613	0.00200509	0.00109596	No
smoking_initiation	5	157207571	158207571	cg23226713	157020568	-	-	156520713	157520500	3027	1101	0.713043	0.00885325	0.273611	0.0033961	0.00109592	No
smoking_initiation	1	41276623	42276623	cg19243939	40916153	ZNF643	5'UTR	40416437	41415358	2246	330	0.802011	0.011893	0.182298	0.00270221	0.00109591	No
smoking_initiation	17	1495177	2495177	cg11023442	1420488	INPP5K|LOC100306951	TSS1500|Body	931937	1920071	1740	771	0.855609	0.0102733	0.131444	0.00157716	0.00109591	No
smoking_initiation	17	7303118	8303118	cg25916686	8776346	-	-	8276636	9275759	1877	56	0.80846	0.011158	0.176846	0.00243967	0.00109589	No
smoking_initiation	5	157207571	158207571	cg17395226	156887490	NIPAL4	Body	156388776	157387391	2987	609	0.742274	0.0105449	0.242639	0.00344589	0.00109589	No
smoking_initiation	22	45942288	46942288	cg10912732	47221187	TBC1D22A	Body	46722194	47721155	2618	431	0.759418	0.0106643	0.225654	0.00316772	0.00109581	No
smoking_initiation	17	1495177	2495177	cg13326587	1103969	-	-	604992	1591701	1813	66	0.846277	0.013166	0.137325	0.00213535	0.0010958	No
smoking_initiation	3	25225501	26225501	cg26035366	26664621	LRRC3B	1stExon|5'UTR	26164669	27162870	2232	43	0.830109	0.0119237	0.154651	0.00222033	0.0010958	No
smoking_initiation	17	26823322	27823322	cg10494684	26645200	TMEM97	TSS1500	26145379	27145124	795	238	1.26e-16	6.44e-17	0.660173	0.338732	0.00109575	Yes
smoking_initiation	9	137489785	138489785	cg17708806	138591451	SOHLH1	TSS200	138091594	139089066	1846	806	0.827021	0.00846169	0.161767	0.00165403	0.00109572	No
smoking_initiation	2	172021827	173021827	cg17781710	171671480	-	-	171171554	172171036	2075	311	0.835747	0.014142	0.146537	0.00247851	0.00109571	No
smoking_initiation	19	55379872	56379872	cg17379828	55998732	NAT14|SSC5D	TSS1500|3'UTR	55500765	56498629	2006	1573	0.827458	0.0109408	0.158412	0.00209345	0.00109568	No
smoking_initiation	8	90637052	93744504	cg20819878	91998203	C8orf88	TSS1500	91498447	92495861	1447	1447	4.98e-05	0.00145011	0.0331356	0.964269	0.00109567	Yes
smoking_initiation	19	17960956	18960956	cg11300838	19049950	HOMER3	TSS200|Body|5'UTR	18551039	19548643	1354	423	0.8662	0.00988013	0.121441	0.00138409	0.00109566	No
smoking_initiation	6	155931856	156931856	cg08155486	155635405	TFB1M	Body	155136501	156135379	2096	376	0.815812	0.0119804	0.168637	0.00247536	0.00109561	No
smoking_initiation	22	37897797	38897797	cg02482690	37449184	KCTD17	Body	36951324	37934531	1853	94	0.840937	0.0122733	0.143599	0.0020947	0.0010956	No
smoking_initiation	22	37897797	38897797	cg12840917	37416304	MPST|TST	TSS200|TSS1500|Body|5'UTR	36916753	37915943	1885	54	0.824983	0.0122236	0.159338	0.0023598	0.00109558	No
smoking_initiation	5	157207571	158207571	cg23348743	158285745	EBF1	Body	157786461	158784111	1907	927	0.809823	0.0121177	0.174356	0.00260787	0.00109557	No
smoking_initiation	18	77074374	78074374	cg09109008	76586309	-	-	76086556	77085096	2718	22	0.787244	0.0117731	0.196943	0.00294416	0.00109547	No
smoking_initiation	16	220986	1220986	cg26929323	1420317	UNKL	5'UTR	928673	1920316	2319	489	0.817899	0.012926	0.165466	0.00261391	0.00109544	No
smoking_initiation	1	173604743	175385243	cg19917639	175128381	KIAA0040	3'UTR	174628947	175627438	2021	1535	0.826459	0.0140544	0.155744	0.00264741	0.00109539	No
smoking_initiation	2	124205	1124205	cg05678658	1500117	TPO	Body	1000283	1998919	3405	490	0.00168911	3.55e-05	0.976631	0.0205492	0.00109538	No
smoking_initiation	12	49452394	50452394	cg26384310	50360945	-	-	49861505	50859282	1150	672	0.900797	0.0110753	0.0859766	0.00105599	0.00109537	No
smoking_initiation	16	89108702	90108702	cg20472032	90079878	DBNDD1	Body|5'UTR	90000044	90174092	329	244	0.960003	0.00934002	0.0292778	0.000283753	0.00109536	No
smoking_initiation	22	37897797	38897797	cg18356826	37405378	-	-	36905776	37902926	1865	17	0.83509	0.0122848	0.149334	0.00219571	0.00109532	No
smoking_initiation	9	137489785	138489785	cg14350701	138969712	NACC2	5'UTR	138469735	139468460	1523	34	0.846099	0.0114597	0.139459	0.00188776	0.0010953	No
smoking_initiation	16	220986	1220986	cg06093201	1405095	GNPTG	Body	928673	1905094	2171	489	0.819305	0.0127083	0.164343	0.00254804	0.00109529	No
smoking_initiation	19	17960956	18960956	cg07844660	18118835	ARRDC2	TSS200|Body	17619544	18614423	1586	1035	1.13e-15	5.64e-17	0.951414	0.0474909	0.00109527	Yes
smoking_initiation	2	102926177	105131814	cg24647339	102978605	IL18R1	5'UTR	102479029	103477235	2565	1484	0.771801	0.00937205	0.215121	0.00261113	0.00109526	No
smoking_initiation	5	86303812	89371745	cg03281788	89773899	POLR3G	5'UTR	89274344	90273851	1618	64	0.887259	0.0143429	0.0957558	0.00154684	0.00109526	No
smoking_initiation	19	50629745	51629745	cg24368865	51538134	KLK12	1stExon|5'UTR	51039355	52037934	2014	1154	0.00157209	1.21e-05	0.989721	0.00759916	0.00109526	Yes
smoking_initiation	22	45942288	46942288	cg10665623	46309526	-	-	45809698	46809342	1278	973	0.884678	0.0136953	0.0990002	0.00153148	0.00109525	No
smoking_initiation	17	37324339	38324339	cg08332908	38465326	RARA	TSS200	37965567	38964779	1327	691	0.8887	0.0110621	0.0979249	0.00121782	0.00109525	No
smoking_initiation	6	52395230	53395230	cg26389716	52017653	-	-	51517823	52517375	2680	360	0.793893	0.011726	0.190474	0.00281224	0.00109524	No
smoking_initiation	14	99193843	100193843	cg19891001	100438221	-	-	99938225	100937893	1614	403	0.861604	0.0130329	0.122417	0.00185063	0.00109524	No
smoking_initiation	9	23331658	24331658	cg02247153	24465076	-	-	23965404	24964756	1964	639	0.828392	0.0122964	0.155903	0.00231308	0.00109519	No
smoking_initiation	22	45942288	46942288	cg23159233	46571660	PPARA	5'UTR	46072888	47071638	1571	1097	0.865255	0.0153992	0.116184	0.00206666	0.00109518	No
smoking_initiation	3	131445722	132445722	cg13261802	132760544	TMEM108	5'UTR	132261620	133260516	2345	142	0.788331	0.0117589	0.195894	0.00292089	0.00109517	No
smoking_initiation	2	224972985	226832033	cg01581258	226896505	-	-	226396737	227393876	2002	654	0.824352	0.012599	0.159517	0.00243688	0.00109517	No
smoking_initiation	22	45942288	46942288	cg04915161	47359640	TBC1D22A	Body	46860063	47859498	2754	244	0.799334	0.011001	0.186011	0.00255893	0.00109517	No
smoking_initiation	22	37897797	38897797	cg14081694	37533035	IL2RB	Body	37038514	38032709	1808	203	0.759473	0.00973278	0.226794	0.0029053	0.00109501	No
smoking_initiation	1	173604743	175385243	cg08629578	173248805	LOC100506023	Body	172748812	173748637	1516	109	0.848779	0.0127899	0.135299	0.00203766	0.00109498	No
smoking_initiation	19	3974725	4974725	cg02721952	4182885	SIRT6|ANKRD24	TSS1500	3683364	4682323	1339	987	0.863203	0.0103061	0.123918	0.00147841	0.00109487	No
smoking_initiation	2	102926177	105131814	cg21674927	102644247	IL1R2	Body	102145556	103144242	2695	860	0.840535	0.0119074	0.144418	0.0020448	0.00109486	No
smoking_initiation	7	77271983	78271983	cg16413333	77166693	PTPN12	TSS200|TSS1500	76678306	77666501	1981	713	0.834344	0.0125168	0.149798	0.00224617	0.00109479	No
smoking_initiation	10	102686838	105665256	cg14096353	102504236	PAX2	TSS1500	102005303	103002063	1820	565	0.839045	0.0112865	0.146602	0.00197094	0.00109478	No
smoking_initiation	17	1495177	2495177	cg06191034	1090123	ABR	1stExon|5'UTR	590928	1590085	1826	63	0.840449	0.0131025	0.143124	0.00223018	0.00109474	No
smoking_initiation	19	55379872	56379872	cg15591938	56347531	NLRP4|NLRP11	TSS1500|5'UTR	55849114	56847457	1973	785	0.822428	0.0118422	0.162299	0.00233587	0.00109472	No
smoking_initiation	15	77525464	78525464	cg16553447	77197883	-	-	76698956	77697703	1502	203	0.868129	0.0121384	0.117003	0.00163486	0.00109472	No
smoking_initiation	1	7291461	8984823	cg06199676	9247581	-	-	8748524	9746996	1526	354	0.834278	0.0101004	0.152679	0.00184735	0.00109469	No
smoking_initiation	3	146606319	148216635	cg08855449	147125962	ZIC1	TSS1500	146626474	147625933	1835	1835	0.740104	0.00758667	0.248667	0.00254795	0.00109465	No
smoking_initiation	19	55379872	56379872	cg08058756	56833959	-	-	56335010	57331912	2478	76	0.776354	0.0110727	0.208506	0.00297272	0.00109461	No
smoking_initiation	6	52395230	53395230	cg01881322	53660854	LRRC1	Body	53161525	54160851	2234	578	0.745717	0.0081946	0.242332	0.00266186	0.0010946	No
smoking_initiation	7	1370794	2370794	cg11967765	2774195	GNA12	Body	2275993	3272068	2504	173	0.767389	0.0110719	0.21731	0.00313427	0.00109454	No
smoking_initiation	7	3003207	4003207	cg11967765	2774195	GNA12	Body	2275993	3272068	2504	983	0.767389	0.0110719	0.21731	0.00313427	0.00109454	No
smoking_initiation	3	161261866	162261866	cg11081799	160822942	B3GALNT1	TSS1500|5'UTR	160323722	161321896	1855	76	0.853725	0.0136258	0.129489	0.0020656	0.0010945	No
smoking_initiation	6	157238258	158238258	cg25201036	158411724	SYNJ2	Body	157912586	158911693	3002	835	1.04e-06	6.55e-08	0.93988	0.0590248	0.00109449	Yes
smoking_initiation	6	158382320	159382320	cg25201036	158411724	SYNJ2	Body	157912586	158911693	3002	1720	1.04e-06	6.55e-08	0.93988	0.0590248	0.00109449	Yes
smoking_initiation	10	125180419	126180419	cg04594452	124906685	HMX2	TSS1500	124407231	125406198	2315	774	0.813811	0.012831	0.169591	0.00267278	0.00109446	No
smoking_initiation	12	49452394	50452394	cg21910672	49392069	DDN	Body	48892432	49891506	1591	587	0.836007	0.0103663	0.150665	0.00186713	0.00109446	No
smoking_initiation	6	52395230	53395230	cg20298304	52144314	MCM3	Body	51644322	52643987	2678	665	0.807531	0.0128966	0.175674	0.00280448	0.00109444	No
smoking_initiation	1	7291461	8984823	cg04566694	9312021	H6PD	Body	8812214	9801341	1485	295	0.823031	0.00935529	0.164649	0.00187044	0.00109441	No
smoking_initiation	17	1495177	2495177	cg14748193	1035308	ABR	Body|5'UTR	535441	1535143	1904	29	0.843336	0.0131997	0.140177	0.00219293	0.0010944	No
smoking_initiation	19	17960956	18960956	cg15040307	19030196	COPE|DDX49	TSS1500|1stExon|5'UTR	18530691	19528821	1339	429	0.864755	0.0123876	0.120044	0.00171854	0.00109438	No
smoking_initiation	1	7291461	8984823	cg05907464	9218658	-	-	8721143	9714247	1543	390	0.845362	0.0125217	0.138964	0.00205728	0.00109438	No
smoking_initiation	16	220986	1220986	cg26925590	139752	C16orf35	Body	89279	639042	786	662	0.916174	0.0173861	0.0641295	0.00121588	0.00109436	No
smoking_initiation	1	41276623	42276623	cg10336144	41156988	NFYC|LOC100130557	TSS1500|Body	40657120	41656812	2265	915	0.761252	0.0102578	0.224373	0.00302231	0.00109434	No
smoking_initiation	10	63174885	64174885	cg06190380	64576262	EGR2	TSS200|5'UTR	64076677	65075109	1794	108	0.815662	0.0105626	0.170475	0.00220652	0.00109432	No
smoking_initiation	13	100046450	101712300	cg16204989	101830996	NALCN	Body	101331066	102330946	2873	1074	0.787201	0.0125134	0.196076	0.00311574	0.00109429	No
smoking_initiation	15	77525464	78525464	cg21534951	77179875	-	-	76680168	77678346	1499	182	0.83897	0.011761	0.146127	0.00204737	0.00109428	No
smoking_initiation	22	45942288	46942288	cg24320229	47306117	TBC1D22A	Body	46806957	47805677	2755	324	0.796002	0.0126495	0.187279	0.00297502	0.00109422	No
smoking_initiation	22	42198430	43198430	cg11837049	41798473	-	-	41298875	42297968	1482	168	0.907866	0.0211518	0.0682979	0.00159013	0.00109422	No
smoking_initiation	18	5372472	6372472	cg00633240	6787551	-	-	6287656	7287451	2107	224	0.819763	0.0111956	0.165685	0.0022617	0.00109422	No
smoking_initiation	6	52395230	53395230	cg25511621	53883681	C6orf142	TSS200	53383788	54383386	2255	23	0.00703613	7.78e-05	0.980946	0.0108462	0.00109415	No
smoking_initiation	2	100172408	101172408	cg03243659	101659594	TBC1D8	Body	101160255	102159024	2407	31	0.793871	0.0103379	0.192195	0.0025017	0.00109413	No
smoking_initiation	5	42690647	43690647	cg24951263	43772975	-	-	43274168	44272596	1776	759	0.871744	0.0148593	0.110422	0.00188109	0.00109411	No
smoking_initiation	10	102686838	105665256	cg02767177	102501755	-	-	102001793	103001619	1826	564	0.831269	0.0112364	0.154316	0.00208482	0.00109409	No
smoking_initiation	1	41276623	42276623	cg02240315	41707901	SCMH1	TSS200	41208381	42207360	2104	1972	0.832749	0.0110071	0.153127	0.00202291	0.00109409	No
smoking_initiation	2	62408877	63916606	cg06883825	62463720	-	-	61963845	62961882	1850	1143	0.840853	0.0129185	0.14294	0.00219496	0.00109409	No
smoking_initiation	16	9673748	10673748	cg26952618	10912545	FAM18A	1stExon|5'UTR	10412803	11412516	2383	563	0.824697	0.0128012	0.158941	0.00246605	0.00109406	No
smoking_initiation	10	36134124	37134124	cg14184715	35710004	CCNY	Body|5'UTR	35212149	36209602	1489	79	0.886692	0.0153468	0.0952205	0.00164697	0.00109405	No
smoking_initiation	1	41276623	42276623	cg07147358	41131470	RIMS3	TSS200	40632581	41631329	2267	868	0.805191	0.0111393	0.180085	0.00249027	0.00109404	No
smoking_initiation	22	42198430	43198430	cg11484860	43302804	PACSIN2	Body	42803120	43801217	2535	1047	0.781905	0.0115082	0.202513	0.00297952	0.00109402	No
smoking_initiation	12	49452394	50452394	cg17021894	50397470	RACGAP1	Body	49897732	50897261	1167	638	0.865228	0.0106525	0.12153	0.00149516	0.00109399	No
smoking_initiation	9	20176454	21176454	cg04431025	21334450	KLHL9	1stExon	20834837	21833338	2281	869	0.744293	0.00956595	0.241938	0.00310839	0.00109397	No
smoking_initiation	19	3974725	4974725	cg09288755	3636647	PIP5K1C	Body	3136692	4135702	1302	122	0.865112	0.0126462	0.119404	0.00174435	0.00109396	No
smoking_initiation	1	153706358	155533918	cg05281748	155829652	GON4L|SYT11	TSS1500|Body	155331993	156329171	838	65	0.914958	0.012824	0.0701416	0.000982008	0.00109393	No
smoking_initiation	8	64412021	65412021	cg04163863	63999003	TTPA	TSS1500	63499704	64498559	2442	116	0.774247	0.00897037	0.21322	0.00246926	0.00109391	No
smoking_initiation	9	86207289	87207289	cg01681498	86153564	FRMD3	TSS1500	85659677	86652653	2350	950	0.781243	0.0101066	0.204907	0.00264969	0.0010939	No
smoking_initiation	17	15735462	16735462	cg01698724	17047044	MPRIP	Body	16547616	17546826	1937	162	0.82598	0.012552	0.157975	0.00239957	0.00109388	No
smoking_initiation	1	41276623	42276623	cg17539925	41149399	-	-	40649468	41649255	2272	906	0.772448	0.0105873	0.212953	0.00291768	0.00109387	No
smoking_initiation	4	176375795	177375795	cg06655097	177455600	-	-	176955794	177955329	2481	1271	0.160739	0.00159353	0.828362	0.00821109	0.00109385	No
smoking_initiation	10	102686838	105665256	cg04476927	102489929	-	-	101991125	102988345	1834	553	0.838733	0.011471	0.146697	0.00200521	0.00109384	No
smoking_initiation	1	41276623	42276623	cg09085604	41471827	CTPS1	Body	40972145	41971408	2356	1627	0.817997	0.0114609	0.167108	0.00234025	0.00109383	No
smoking_initiation	10	114878364	115878364	cg24242022	115998493	VWA2	TSS1500	115500433	116498108	1990	812	0.83528	0.0138566	0.147327	0.00244294	0.00109369	No
smoking_initiation	1	153706358	155533918	cg02965862	155991123	SSR2	TSS1500	155505967	156490979	952	9	0.908069	0.0127227	0.0770366	0.00107824	0.00109367	No
smoking_initiation	15	98704101	99704101	cg13101653	99808818	LRRC28	Body	99309213	100308388	2156	921	0.791093	0.00874744	0.19689	0.00217601	0.0010936	No
smoking_initiation	1	33295572	34295572	cg12301823	33207915	KIAA1522	Body	32707930	33707333	1061	533	0.903184	0.0149533	0.0794543	0.00131436	0.0010936	No
smoking_initiation	12	49452394	50452394	cg14339672	49425229	KMT2D	Body	48925236	49924191	1473	606	0.867014	0.010154	0.120331	0.00140815	0.00109356	No
smoking_initiation	10	102686838	105665256	cg06027843	102440894	-	-	101941001	102939664	1825	476	0.835478	0.0114106	0.14997	0.00204714	0.00109354	No
smoking_initiation	1	7291461	8984823	cg16913446	7058775	CAMTA1	Body	6568387	7558749	2048	611	0.817201	0.0111045	0.168314	0.00228604	0.00109349	No
smoking_initiation	3	1865026	2865026	cg25646005	1555473	-	-	1055937	2053929	3917	766	1.29e-07	2.57e-09	0.979418	0.0194882	0.00109348	Yes
smoking_initiation	11	72809393	73809393	cg11376872	73988538	P4HA3	Body	73488678	74488537	2033	723	0.81451	0.00874544	0.173786	0.00186486	0.00109347	No
smoking_initiation	19	50629745	51629745	cg09407049	50144997	SCAF1	TSS1500	49645024	50644963	1612	13	0.848064	0.00893508	0.140429	0.00147844	0.00109346	No
smoking_initiation	19	17960956	18960956	cg24653867	17493622	-	-	16993960	17993498	1789	79	0.799994	0.0080296	0.188987	0.00189579	0.00109344	No
smoking_initiation	11	121030888	122030888	cg10459339	120971461	-	-	120472569	121470646	1971	843	0.817664	0.0128258	0.165817	0.00259989	0.00109344	No
smoking_initiation	17	49693197	50693197	cg04380669	49230692	NME1|NME1-NME2	TSS1500	48736403	49730450	1966	95	0.827413	0.0113734	0.15795	0.00217005	0.00109341	No
smoking_initiation	7	1370794	2370794	cg15065571	2727825	AMZ1	TSS200|5'UTR	2228379	3227799	2420	260	0.800087	0.0110702	0.185188	0.00256121	0.00109339	No
smoking_initiation	7	3003207	4003207	cg15065571	2727825	AMZ1	TSS200|5'UTR	2228379	3227799	2420	812	0.800087	0.0110702	0.185188	0.00256121	0.00109339	No
smoking_initiation	3	113647927	114647927	cg04436918	113586434	GRAMD1C	Body	113086654	114085985	1680	679	0.448565	0.00333811	0.542964	0.0040395	0.00109337	No
smoking_initiation	19	17960956	18960956	cg11414540	19313888	NR2C2AP	1stExon|5'UTR	18814050	19813699	1466	174	0.870039	0.0106775	0.116759	0.00143181	0.00109337	No
smoking_initiation	22	37897797	38897797	cg17127042	37516161	-	-	37016614	38015671	1831	197	0.825342	0.011313	0.160059	0.00219284	0.00109335	No
smoking_initiation	17	49693197	50693197	cg24488861	49198150	SPAG9	1stExon|5'UTR	48700420	49697353	1917	5	0.846714	0.0118882	0.138363	0.00194156	0.00109335	No
smoking_initiation	2	32308804	33308804	cg24134261	33661362	RASGRP3	TSS200	33162035	34160474	2943	458	0.752548	0.0128975	0.229529	0.00393267	0.00109332	No
smoking_initiation	15	77525464	78525464	cg15657326	78912742	CHRNA3	Body	78413016	79412728	2178	214	0.801951	0.0111121	0.183304	0.00253884	0.00109331	No
smoking_initiation	5	154339646	155339646	cg24795745	155752506	SGCD	TSS1500	155252634	156250726	1948	176	0.824425	0.0114337	0.160819	0.00222926	0.0010933	No
smoking_initiation	11	121030888	122030888	cg23554917	122530586	UBASH3B	Body	122030746	123029545	2292	1	0.733058	0.00949175	0.253081	0.00327584	0.00109329	No
smoking_initiation	9	137489785	138489785	cg09507120	138853424	UBAC1	TSS200	138354673	139352993	1583	227	0.844695	0.0115766	0.140708	0.00192732	0.00109329	No
smoking_initiation	13	100046450	101712300	cg06454659	101977455	NALCN	Body	101477664	102477248	2911	821	7.05e-05	1.03e-06	0.984496	0.0143395	0.00109325	No
smoking_initiation	19	3974725	4974725	cg23296369	4290672	SHD	3'UTR	3790801	4790442	1409	1176	0.869808	0.0111585	0.116448	0.00149277	0.00109324	No
smoking_initiation	22	45942288	46942288	cg04197904	46318272	WNT7B	3'UTR	45819147	46816212	1278	983	0.883882	0.0139131	0.0995462	0.00156585	0.00109313	No
smoking_initiation	19	55379872	56379872	cg07993003	55454132	NLRP7	5'UTR	54954429	55951237	1871	1175	0.693916	0.00751285	0.294293	0.00318514	0.00109311	No
smoking_initiation	1	90689731	91689731	cg13361185	91185749	-	-	90686201	91685424	2110	2101	0.00022311	0.00161775	0.120843	0.876223	0.00109311	No
smoking_initiation	7	1370794	2370794	cg03081478	2773127	GNA12	Body	2273301	3272068	2506	175	0.795184	0.0114871	0.1895	0.00273639	0.0010931	No
smoking_initiation	7	3003207	4003207	cg03081478	2773127	GNA12	Body	2273301	3272068	2506	983	0.795184	0.0114871	0.1895	0.00273639	0.0010931	No
smoking_initiation	22	37897797	38897797	cg15479997	37441214	-	-	36942323	37934531	1854	94	0.802491	0.011715	0.182044	0.00265644	0.00109303	No
smoking_initiation	9	137489785	138489785	cg13959241	138904715	NACC2	Body	138404746	139403770	1589	147	0.856148	0.0117192	0.129271	0.00176842	0.00109298	No
smoking_initiation	10	125180419	126180419	cg08690241	125115855	-	-	124619554	125615582	2423	1303	0.802261	0.0139966	0.179519	0.00313088	0.00109296	No
smoking_initiation	19	55379872	56379872	cg21112576	55987809	ZNF628	1stExon|5'UTR	55487932	56487603	2003	1617	0.831848	0.0110923	0.153915	0.00205129	0.00109296	No
smoking_initiation	16	220986	1220986	cg07874484	1257807	CACNA1H	Body	758176	1757001	1659	692	0.866838	0.0136405	0.116595	0.00183363	0.00109291	No
smoking_initiation	14	77029375	78029375	cg13981132	76734493	-	-	76235509	77234276	2097	538	2.01e-36	2.24e-37	0.898548	0.100359	0.00109283	Yes
smoking_initiation	7	90781409	91781409	cg13171197	90916020	-	-	90416486	91415892	1869	1078	1.08e-41	3.19e-43	0.970367	0.02854	0.00109282	Yes
smoking_initiation	4	147297913	148297913	cg03411397	146809833	ZNF827	Body	146310621	147308653	1943	19	0.801428	0.00954596	0.185723	0.00221108	0.00109281	No
smoking_initiation	15	63398709	64398709	cg02085182	64761471	-	-	64261552	65261009	1056	245	0.885792	0.009446	0.102577	0.00109278	0.0010928	No
smoking_initiation	17	7303118	8303118	cg11927584	8661887	SPDYE4	TSS200	8162671	9161527	1996	383	0.825153	0.0117768	0.159699	0.00227817	0.00109278	No
smoking_initiation	15	73548768	74548768	cg13242000	74426086	ISLR2	Body	73927319	74923335	1556	1111	0.860092	0.0138105	0.12303	0.0019744	0.00109274	No
smoking_initiation	8	59314666	60314666	cg04400337	58907387	FAM110B	5'UTR	58407641	59406545	2399	180	0.807678	0.00870289	0.180581	0.00194471	0.00109271	No
smoking_initiation	9	137489785	138489785	cg13786567	137258920	RXRA	Body	136758967	137757485	1849	526	0.830983	0.00993494	0.156124	0.00186548	0.0010927	No
smoking_initiation	16	49266772	50266772	cg07888931	50501751	-	-	50002537	51000977	1617	466	8.21e-10	7.79e-11	0.912258	0.0866495	0.00109265	Yes
smoking_initiation	16	50445156	51445156	cg07888931	50501751	-	-	50002537	51000977	1617	867	8.21e-10	7.79e-11	0.912258	0.0866495	0.00109265	Yes
smoking_initiation	12	132880790	133880790	cg22149783	132864172	GALNT9	Body	132367353	133363960	1352	922	0.869084	0.0109663	0.117377	0.00147999	0.00109265	No
smoking_initiation	2	172021827	173021827	cg04950839	172778879	HAT1	TSS200	172279102	173278777	2202	1558	0.825236	0.0137297	0.157326	0.00261638	0.0010926	No
smoking_initiation	10	36134124	37134124	cg15499112	35787572	CCNY	Body|5'UTR	35287650	36286955	1446	170	0.886214	0.0145027	0.0966109	0.00157992	0.0010926	No
smoking_initiation	9	86207289	87207289	cg09596374	85816327	-	-	85316560	86315939	2481	317	0.790477	0.0121258	0.19334	0.00296471	0.00109257	No
smoking_initiation	10	56198174	57198174	cg14424121	55717466	PCDH15	Body	55217553	56216458	3793	27	0.728018	0.0143625	0.251565	0.00496182	0.00109257	No
smoking_initiation	19	17960956	18960956	cg02848421	17917862	B3GNT3	5'UTR	17417955	18417378	1752	874	0.842683	0.0105711	0.14385	0.00180344	0.00109253	No
smoking_initiation	7	1370794	2370794	cg14345978	2804166	GNA12	TSS1500|Body	2304191	3303995	2516	97	0.797686	0.011498	0.187029	0.00269478	0.00109249	No
smoking_initiation	7	3003207	4003207	cg14345978	2804166	GNA12	TSS1500|Body	2304191	3303995	2516	1071	0.797686	0.011498	0.187029	0.00269478	0.00109249	No
smoking_initiation	5	59621271	60621271	cg10920469	59482268	PDE4D	5'UTR	58983162	59982164	1631	586	0.866737	0.0124328	0.118046	0.0016922	0.00109248	No
smoking_initiation	15	63398709	64398709	cg13916146	63248230	-	-	62748912	63747842	2097	626	0.82678	0.0112119	0.158764	0.0021519	0.00109244	No
smoking_initiation	10	36134124	37134124	cg25014494	36073311	-	-	35574312	36572677	1499	855	0.838116	0.0124632	0.146156	0.00217233	0.00109244	No
smoking_initiation	16	220986	1220986	cg16133244	1400833	GNPTG|C16orf42	TSS1500|Body	928673	1900705	2138	489	0.834639	0.0129076	0.149057	0.00230405	0.0010924	No
smoking_initiation	15	35899479	36899479	cg12309653	37170454	LOC145845	Body	36671154	37670312	2274	663	0.810455	0.00998736	0.176294	0.0021714	0.00109239	No
smoking_initiation	19	3974725	4974725	cg08079694	4068106	ZBTB7A	TSS1500	3578773	4564781	1365	826	0.829548	0.00958038	0.157956	0.00182313	0.00109239	No
smoking_initiation	3	156893770	159548333	cg20085197	156776944	-	-	156278306	157276631	1956	922	0.839396	0.0067241	0.151574	0.00121311	0.00109234	No
smoking_initiation	4	14958598	15958598	cg23069057	14867316	-	-	14367507	15367194	2677	906	0.806915	0.0123954	0.176882	0.00271607	0.00109224	No
smoking_initiation	2	100172408	101172408	cg25985164	101593740	NPAS2|LOC101927142	TSS200|Body	101095083	102093096	2500	232	0.782869	0.0099862	0.203458	0.0025942	0.00109222	No
smoking_initiation	16	220986	1220986	cg08576880	1359158	UBE2I	TSS200|TSS1500	870616	1859153	1831	559	0.831293	0.0120164	0.153382	0.00221606	0.00109221	No
smoking_initiation	10	63174885	64174885	cg15053129	64403059	ZNF365	Body|5'UTR	63903090	64902943	1987	486	0.798338	0.0110428	0.186943	0.00258475	0.0010922	No
smoking_initiation	7	1370794	2370794	cg26551200	2681369	TTYH3	Body	2181628	3180657	2303	385	0.827092	0.0106014	0.159175	0.00203916	0.0010922	No
smoking_initiation	7	3003207	4003207	cg26551200	2681369	TTYH3	Body	2181628	3180657	2303	570	0.827092	0.0106014	0.159175	0.00203916	0.0010922	No
smoking_initiation	15	73548768	74548768	cg18322960	74131873	-	-	73632142	74630623	1517	1403	0.863388	0.0133081	0.120358	0.00185409	0.00109215	No
smoking_initiation	11	85480958	86480958	cg27595582	85375153	CREBZF	Body|1stExon	84876401	85874881	1663	962	0.817883	0.0109415	0.16784	0.00224423	0.00109212	No
smoking_initiation	17	77290135	78290135	cg00097450	78473077	-	-	77973402	78972864	2730	792	0.761836	0.0117807	0.221861	0.00342967	0.00109209	No
smoking_initiation	22	45942288	46942288	cg13498056	46136313	ATXN10	Body	45637001	46634731	1261	724	0.875931	0.0132412	0.108102	0.00163306	0.00109207	No
smoking_initiation	1	41276623	42276623	cg24658548	40861387	SMAP2	TSS1500|Body	40361843	41361375	2164	166	0.815807	0.011998	0.168624	0.00247884	0.00109205	No
smoking_initiation	7	90781409	91781409	cg20464580	91763860	CYP51A1	TSS200|5'UTR	91272344	92263789	1302	854	0.843739	0.00979851	0.143703	0.00166776	0.00109195	No
smoking_initiation	6	155931856	156931856	cg18055501	155721059	NOX3	Body	155221284	156220539	2455	833	0.821443	0.0131344	0.161745	0.00258513	0.00109189	No
smoking_initiation	10	102686838	105665256	cg04861460	102499989	-	-	102000220	102999019	1826	562	0.841831	0.011398	0.143734	0.001945	0.00109185	No
smoking_initiation	1	173604743	175385243	cg07410108	175308097	TNR	Body	174808854	175807049	2177	1353	0.815557	0.0112583	0.169751	0.00234222	0.00109184	No
smoking_initiation	10	13033053	14033053	cg00407040	14247935	FRMD4A	Body	13749228	14747749	3106	775	0.75615	0.0100626	0.229641	0.00305489	0.00109183	No
smoking_initiation	14	99193843	100193843	cg11199642	100405934	EML1	Body	99906393	100901964	1606	436	0.837611	0.010607	0.148807	0.00188331	0.00109176	No
smoking_initiation	20	29393501	31675258	cg13876220	32004038	SNTA1	Body	31505012	32503804	1208	394	0.880358	0.00772714	0.10986	0.000963184	0.00109171	No
smoking_initiation	17	7303118	8303118	cg18561560	8702816	MFSD6L	TSS200	8203122	9202756	1959	290	0.839624	0.0114656	0.145828	0.00199029	0.0010917	No
smoking_initiation	22	42198430	43198430	cg00490687	42516113	NDUFA6-AS1	Body	42016699	43014351	1733	1481	9.26e-12	1.52e-12	0.857976	0.140933	0.0010917	Yes
smoking_initiation	14	27856733	29816842	cg27503740	30120301	PRKD1|MIR548AI	Body	29621188	30619926	1569	318	0.834762	0.0121087	0.149865	0.00217278	0.00109167	No
smoking_initiation	2	102926177	105131814	cg06291983	102438026	MAP4K4	Body	101939128	102937966	2450	55	0.810215	0.0115292	0.174679	0.00248456	0.00109164	No
smoking_initiation	15	63398709	64398709	cg10545768	63115265	MIR190|TLN2	TSS1500|Body	62615328	63615016	2271	428	0.813041	0.0117294	0.171663	0.0024754	0.0010916	No
smoking_initiation	9	137489785	138489785	cg27163412	137358801	-	-	136859049	137858688	1871	786	0.833658	0.00945402	0.154051	0.00174591	0.00109159	No
smoking_initiation	17	37324339	38324339	cg26654286	38465510	RARA	1stExon|5'UTR	37965567	38964779	1327	691	0.867732	0.0108011	0.118897	0.00147887	0.00109158	No
smoking_initiation	15	98704101	99704101	cg15881001	100104601	-	-	99604657	100604349	2506	324	0.808884	0.0131035	0.174102	0.00281928	0.00109156	No
smoking_initiation	5	160518271	161518271	cg04556895	160112068	ATP10B	Body	159612148	160611791	2402	271	0.798829	0.0105576	0.187051	0.00247103	0.00109156	No
smoking_initiation	2	62408877	63916606	cg05393149	62423716	B3GNT2	5'UTR	61923966	62923299	1924	1114	0.852399	0.0143273	0.129998	0.00218395	0.00109155	No
smoking_initiation	7	77271983	78271983	cg14249856	77167329	PTPN12	TSS200|Body	76678306	77667308	1987	719	0.834722	0.012535	0.149409	0.00224258	0.00109153	No
smoking_initiation	19	17960956	18960956	cg09166900	17488585	PLVAP	TSS1500	16988786	17988457	1787	66	0.831593	0.00832312	0.157418	0.00157445	0.00109151	No
smoking_initiation	2	172021827	173021827	cg01418539	173098736	-	-	172600716	173598612	2107	684	0.829925	0.0106499	0.156329	0.00200498	0.00109151	No
smoking_initiation	6	158382320	159382320	cg17847684	159555549	-	-	159055641	160054958	2963	984	0.75918	0.0102549	0.226417	0.00305732	0.0010915	No
smoking_initiation	14	77029375	78029375	cg24254843	78130018	-	-	77630151	78627335	3170	1024	0.814827	0.0185047	0.161901	0.00367568	0.00109146	No
smoking_initiation	6	26754967	30729306	cg09191776	28843296	-	-	28343343	29342775	2383	2383	0.000954076	0.00259628	0.26748	0.727878	0.00109145	Yes
smoking_initiation	2	29013404	30013404	cg11374596	29744454	ALK	Body	29244932	30244217	2530	2008	0.816108	0.0132871	0.166799	0.00271458	0.00109145	No
smoking_initiation	1	153706358	155533918	cg25971920	156011335	UBQLN4	Body	155515577	156508477	979	6	0.900873	0.0126838	0.0841677	0.00118395	0.0010914	No
smoking_initiation	7	114440159	115440159	cg04002121	115790632	-	-	115290703	116289829	1876	157	0.797092	0.010504	0.188826	0.00248724	0.00109134	No
smoking_initiation	17	49693197	50693197	cg04554004	49230881	NME1|NME1-NME2	TSS200	48736403	49730877	1968	97	0.834179	0.0114688	0.151183	0.00207746	0.00109132	No
smoking_initiation	17	15735462	16735462	cg21221085	16939856	-	-	16441882	17439793	1844	331	0.778313	0.0108194	0.206901	0.00287506	0.00109131	No
smoking_initiation	10	13033053	14033053	cg22891409	14519137	-	-	14019197	15016713	2864	51	0.76514	0.0103754	0.220406	0.00298764	0.00109129	No
smoking_initiation	2	172021827	173021827	cg03654166	172944393	MAP1D	Body	172445867	173442601	2166	1095	0.838316	0.0125871	0.145817	0.00218832	0.00109128	No
smoking_initiation	17	1495177	2495177	cg10196459	1133631	-	-	634577	1631340	1742	90	0.847786	0.0125487	0.136554	0.00202015	0.00109124	No
smoking_initiation	15	77525464	78525464	cg07702423	78650636	-	-	78152044	79149313	2455	1004	0.00517926	0.000109435	0.973061	0.0205592	0.00109122	No
smoking_initiation	17	49693197	50693197	cg02491385	51062669	C17orf112	TSS1500	50563269	51561429	2547	323	5.31e-23	1.15e-24	0.977732	0.0211764	0.00109121	Yes
smoking_initiation	17	37324339	38324339	cg16187512	38488367	RARA	Body	37988775	38987900	1334	648	0.86949	0.0103533	0.117665	0.00139999	0.00109119	No
smoking_initiation	15	77525464	78525464	cg10661911	78729056	IREB2	TSS1500	78229596	79228371	2309	680	0.777974	0.0113632	0.206555	0.00301589	0.00109117	No
smoking_initiation	5	59621271	60621271	cg00388870	59189669	PDE4D	TSS200|Body	58689669	59687636	1662	121	0.8595	0.0096335	0.128338	0.00143736	0.00109116	No
smoking_initiation	1	87413176	88413176	cg20204634	87380163	SEP15|HS2ST1	TSS200	86881420	87879895	1908	886	0.84717	0.0125939	0.137108	0.00203714	0.00109109	No
smoking_initiation	11	111492273	113412811	cg13202534	111170911	COLCA2|COLCA1	1stExon|Body|5'UTR|TSS200|TSS1500	110671183	111670858	1870	133	3.22e-06	3.53e-08	0.988075	0.0108305	0.00109109	Yes
smoking_initiation	16	9673748	10673748	cg14906193	9881878	GRIN2A	Body	9382329	10381305	3515	2513	2.12e-11	8.43e-13	0.960788	0.0381212	0.00109108	Yes
smoking_initiation	22	45942288	46942288	cg02233076	46283680	-	-	45783722	46783415	1260	937	0.885854	0.0135887	0.0979648	0.00150166	0.00109102	No
smoking_initiation	5	157207571	158207571	cg13765725	158690036	UBLCP1	TSS200	158190436	159189314	2036	30	0.821258	0.00954245	0.166179	0.00192979	0.00109098	No
smoking_initiation	19	55379872	56379872	cg07175503	56050695	-	-	55550807	56550502	2002	1346	0.824382	0.0114743	0.160816	0.00223724	0.00109098	No
smoking_initiation	2	29013404	30013404	cg04092762	30454146	LBH	TSS1500	29954416	30953300	2370	69	0.804217	0.00991793	0.182524	0.00224987	0.00109095	No
smoking_initiation	18	5372472	6372472	cg00669119	6284570	L3MBTL4	Body	5786380	6784082	1986	1007	0.840319	0.0138774	0.142363	0.00234994	0.00109094	No
smoking_initiation	15	77525464	78525464	cg01836572	78833291	PSMA4	5'UTR	78333443	79333228	2244	410	0.806718	0.0113364	0.17835	0.00250518	0.0010909	No
smoking_initiation	3	156893770	159548333	cg01800621	159607415	SCHIP1|IQCJ-SCHIP1	Body	159108395	160107212	1649	603	0.738704	0.00975216	0.247191	0.00326226	0.00109089	No
smoking_initiation	19	3974725	4974725	cg05421282	3787089	MIR1268A|MATK	TSS1500|Body	3287148	4287087	1142	324	0.860016	0.00910054	0.128434	0.00135798	0.00109089	No
smoking_initiation	1	41276623	42276623	cg22073187	41067948	-	-	40568213	41567845	2274	743	0.800593	0.0122156	0.183305	0.00279582	0.00109088	No
smoking_initiation	17	37324339	38324339	cg09621189	38527722	-	-	38028634	39027692	1347	561	0.889973	0.00965108	0.0982208	0.00106404	0.00109085	No
smoking_initiation	11	72809393	73809393	cg03538470	73498718	MRPL48	TSS200	72999064	73998512	1651	1443	3.62e-16	1.34e-17	0.963212	0.035697	0.00109085	Yes
smoking_initiation	15	73548768	74548768	cg07542414	74472493	STRA6	Body	73973186	74968873	1497	1041	0.852116	0.0131472	0.131617	0.00202961	0.00109084	No
smoking_initiation	17	77290135	78290135	cg21288859	78578907	RPTOR	Body	78079224	79078610	2639	544	0.714901	0.0107572	0.269201	0.00404962	0.00109077	No
smoking_initiation	6	52395230	53395230	cg14462645	52226698	PAQR8	TSS1500	51726885	52726478	2343	751	0.826133	0.0134674	0.156754	0.00255427	0.00109074	No
smoking_initiation	2	172021827	173021827	cg03650840	172544044	DYNC1I2	TSS200|1stExon|5'UTR	172044316	173043960	2049	1997	0.834935	0.0138718	0.14765	0.00245201	0.0010907	No
smoking_initiation	19	3974725	4974725	cg17982233	4040617	-	-	3541135	4540429	1344	791	0.853056	0.00977232	0.134541	0.00154017	0.00109069	No
smoking_initiation	22	37897797	38897797	cg19254269	37475927	TMPRSS6	Body	36976510	37972628	1831	116	0.839606	0.0121227	0.145087	0.00209376	0.00109065	No
smoking_initiation	2	32308804	33308804	cg23153745	33652047	-	-	33152078	34151860	2945	478	0.763833	0.0128831	0.218509	0.00368436	0.00109056	No
smoking_initiation	10	125180419	126180419	cg10491556	124895886	HMX3	1stExon	124396036	125394701	2280	735	0.808513	0.012324	0.1754	0.00267251	0.00109048	No
smoking_initiation	5	160518271	161518271	cg13629358	160112456	ATP10B	Body	159613034	160612245	2403	275	0.590875	0.00781496	0.394997	0.00522317	0.00109045	No
smoking_initiation	12	49452394	50452394	cg18010676	50222430	LOC100286844|NCKAP5L	TSS1500|Body	49723581	50722321	1244	892	0.885279	0.0129106	0.0992736	0.00144668	0.00109039	No
smoking_initiation	17	77290135	78290135	cg03174407	77206496	HRNBP3	5'UTR	76707204	77705871	1702	625	0.853218	0.0126845	0.13106	0.00194733	0.00109038	No
smoking_initiation	22	37897797	38897797	cg03665051	37569910	-	-	37070029	38069305	1847	286	0.845492	0.0104142	0.141265	0.00173891	0.00109038	No
smoking_initiation	7	1370794	2370794	cg25421092	2625512	IQCE	Body	2125673	3125512	2157	501	0.779875	0.0118016	0.204145	0.00308815	0.00109036	No
smoking_initiation	7	3003207	4003207	cg25421092	2625512	IQCE	Body	2125673	3125512	2157	308	0.779875	0.0118016	0.204145	0.00308815	0.00109036	No
smoking_initiation	10	114878364	115878364	cg01449818	116286605	ABLIM1	Body|1stExon|5'UTR	115786611	116784638	1991	241	0.838518	0.0135993	0.144451	0.00234166	0.00109033	No
smoking_initiation	1	153706358	155533918	cg03856880	155990954	SSR2	TSS200	155505967	156490946	951	9	0.899848	0.0126065	0.0852616	0.00119339	0.00109033	No
smoking_initiation	7	110600585	111600585	cg22327832	111913258	ZNF277	Body	111415150	112411911	1853	223	0.828937	0.00881133	0.159467	0.001694	0.00109028	No
smoking_initiation	3	131445722	132445722	cg17510783	132071403	ACPP	Body	131572433	132571377	2876	2464	0.00801872	0.000758566	0.904563	0.0855699	0.00109027	No
smoking_initiation	19	17960956	18960956	cg18062281	19030222	COPE|DDX49	TSS200|TSS1500	18530691	19528821	1339	429	0.874437	0.0125263	0.110366	0.00157991	0.00109025	No
smoking_initiation	12	132880790	133880790	cg19653417	132654924	-	-	132155189	133154461	1230	322	0.849454	0.00585762	0.142616	0.000982356	0.00109024	No
smoking_initiation	10	102686838	105665256	cg19507224	105678128	OBFC1	TSS200	105179214	106178124	1657	865	0.855652	0.0113561	0.130175	0.00172656	0.00109023	No
smoking_initiation	10	105960460	107607903	cg19507224	105678128	OBFC1	TSS200	105179214	106178124	1657	294	0.855652	0.0113561	0.130175	0.00172656	0.00109023	No
smoking_initiation	12	49452394	50452394	cg10241781	49483834	DHH	Body	48984088	49983378	1331	650	0.87689	0.0124942	0.107988	0.00153755	0.00109023	No
smoking_initiation	19	55379872	56379872	cg01321100	56028218	SSC5D	Body	55528382	56525573	2046	1431	0.822869	0.0113382	0.162465	0.00223749	0.0010902	No
smoking_initiation	12	49452394	50452394	cg14906565	49463982	RHEBL1	TSS1500	48974359	49963534	1333	639	0.847812	0.0116161	0.137598	0.00188418	0.00109014	No
smoking_initiation	1	41276623	42276623	cg06773813	41339683	-	-	40840353	41839646	2316	1343	0.806271	0.0112426	0.178903	0.00249353	0.00109011	No
smoking_initiation	14	58153514	59153514	cg18635432	57968096	-	-	57468645	58468088	2058	851	0.781093	0.00842389	0.20716	0.00223308	0.00109008	No
smoking_initiation	12	49452394	50452394	cg09548162	49628520	-	-	49129449	50127070	1173	748	0.897412	0.0146439	0.0854604	0.00139345	0.00109007	No
smoking_initiation	11	63633552	64633552	cg19917412	64815189	NAALADL1	Body	64318408	65314830	920	210	0.912004	0.0156359	0.0700695	0.00120022	0.00109006	No
smoking_initiation	11	65061468	66061468	cg19917412	64815189	NAALADL1	Body	64318408	65314830	920	215	0.912004	0.0156359	0.0700695	0.00120022	0.00109006	No
smoking_initiation	1	153706358	155533918	cg08578313	155946507	ARHGEF2	Body|5'UTR	155459050	156446450	882	15	0.919558	0.0127492	0.0656931	0.000909715	0.00109004	No
smoking_initiation	6	52395230	53395230	cg13041080	52104618	IL17F	Body	51606314	52604350	2816	617	0.787258	0.0126693	0.195832	0.00315044	0.00109003	No
smoking_initiation	6	158382320	159382320	cg00219282	159654898	FNDC1	Body	159155058	160154498	2948	741	0.00492146	0.00010321	0.973471	0.0204141	0.00109003	No
smoking_initiation	14	77029375	78029375	cg26180080	76734550	-	-	76235509	77234276	2097	538	9.85e-30	1.1e-30	0.898551	0.100359	0.00109001	Yes
smoking_initiation	19	3974725	4974725	cg12255298	3976193	EEF2	3'UTR	3476736	4475888	1258	654	0.865185	0.00952285	0.122851	0.00135109	0.00109001	No
smoking_initiation	18	77074374	78074374	cg02705011	76752660	SALL3	Body	76253159	77252234	2749	496	0.793584	0.0118489	0.190632	0.00284521	0.00109	No
smoking_initiation	12	49452394	50452394	cg20906710	50065474	FMNL3	Body	49566456	50564548	1304	1129	0.904671	0.0170704	0.075741	0.00142808	0.00108999	No
smoking_initiation	2	62408877	63916606	cg12026400	64202774	VPS54	Body	63702954	64702270	1745	332	0.86034	0.0145177	0.121995	0.00205749	0.00108999	No
smoking_initiation	10	125180419	126180419	cg17834180	124768240	IKZF5|ACADSB	TSS200|1stExon|5'UTR	124268401	125268158	1911	301	0.79682	0.0109694	0.188526	0.00259426	0.00108998	No
smoking_initiation	19	3974725	4974725	cg03681644	3611840	C19orf29	3'UTR	3112004	4111021	1324	102	0.879708	0.0124589	0.105253	0.00148957	0.00108995	No
smoking_initiation	22	37897797	38897797	cg14429175	38883833	DDX17	Body	38384681	39351466	1525	806	0.831562	0.0140658	0.150734	0.00254856	0.00108994	No
smoking_initiation	2	21567213	23082968	cg17765159	21540498	-	-	21042016	22039903	1670	476	0.845339	0.0107081	0.141077	0.00178597	0.00108993	No
smoking_initiation	19	55379872	56379872	cg24724506	55964383	ISOC2	3'UTR	55467607	56464152	1945	1630	0.827154	0.0105559	0.15917	0.00203018	0.00108985	No
smoking_initiation	9	23331658	24331658	cg12294338	24546166	IZUMO3	TSS1500	24049517	25045300	2023	555	0.834428	0.0126576	0.149557	0.00226758	0.00108977	No
smoking_initiation	11	72809393	73809393	cg18944952	74108494	PGM2L1	Body	73608774	74607262	1799	362	0.765779	0.00772013	0.223163	0.00224871	0.00108977	No
smoking_initiation	22	45942288	46942288	cg06315390	45704914	FAM118A	TSS200|TSS1500	45205210	46204190	2313	411	0.74284	0.00742643	0.246184	0.0024601	0.00108976	No
smoking_initiation	16	89108702	90108702	cg00522719	89678306	DPEP1	TSS1500	90000044	90174092	329	244	0.957622	0.00931685	0.0316645	0.000306979	0.00108976	No
smoking_initiation	20	41515801	42515801	cg00342816	42647652	TOX2	Body	42148290	43147615	1961	624	0.852629	0.0161742	0.127686	0.00242108	0.00108975	No
smoking_initiation	19	50629745	51629745	cg25136622	50370380	PNKP	Body	49870643	50868754	1454	345	0.842172	0.0080616	0.147268	0.00140862	0.00108974	No
smoking_initiation	5	157207571	158207571	cg17695979	156885632	NIPAL4	TSS1500	156387137	157385323	2977	598	3.64e-13	5.16e-15	0.984931	0.0139792	0.00108971	Yes
smoking_initiation	5	169799916	170799916	cg10201671	169774274	-	-	169274460	170274159	2419	1132	0.795435	0.0125724	0.187933	0.00296933	0.00108969	No
smoking_initiation	2	58789218	61026618	cg07209960	61404354	AHSA2	TSS200	60905201	61903371	1667	216	0.879293	0.0154502	0.102369	0.00179765	0.00108969	No
smoking_initiation	16	5311367	6311367	cg09689342	5077985	NAGPA	Body	4578732	5577602	1667	387	0.707714	0.00684794	0.281624	0.00272394	0.00108967	No
smoking_initiation	5	164596435	168114971	cg25236603	164395905	-	-	163896022	164895706	2121	692	0.759108	0.0097313	0.22716	0.00291097	0.00108966	No
smoking_initiation	14	27856733	29816842	cg01969262	30179520	PRKD1	Body	29680331	30679463	1606	252	0.795738	0.00721206	0.194202	0.00175903	0.00108965	No
smoking_initiation	9	2525368	3525368	cg09721925	2158323	SMARCA2	TSS200|Body	1658329	2658311	3266	489	0.759984	0.0120448	0.223343	0.00353861	0.00108964	No
smoking_initiation	1	38257237	39257237	cg07554759	39724195	MACF1	Body	39224452	40223140	1669	65	0.869384	0.0111312	0.116899	0.00149564	0.00108959	No
smoking_initiation	10	125180419	126180419	cg26870126	124901477	-	-	124405107	125400628	2304	761	0.817528	0.0127158	0.166084	0.00258217	0.00108958	No
smoking_initiation	1	41276623	42276623	cg02795944	41781594	-	-	41281595	42281302	2085	2075	0.797941	0.0104093	0.188107	0.0024528	0.00108958	No
smoking_initiation	12	49452394	50452394	cg00606952	50356882	LOC101927318|AQP5	TSS200|TSS1500|Body	49857128	50855751	1151	677	0.856829	0.0105468	0.129937	0.00159832	0.00108955	No
smoking_initiation	19	17960956	18960956	cg03321180	17760371	UNC13A	Body	17261240	18258701	1764	556	0.770503	0.0089107	0.216989	0.00250834	0.00108953	No
smoking_initiation	1	153706358	155533918	cg12427688	155829126	SYT11	TSS200	155331993	156327906	837	65	0.923392	0.0129374	0.0617174	0.000863617	0.00108952	No
smoking_initiation	18	77074374	78074374	cg26882409	76782346	-	-	76282546	77280231	2708	525	0.789502	0.0111523	0.195495	0.00276043	0.00108951	No
smoking_initiation	22	42198430	43198430	cg04232152	43627960	SCUBE1	Body	43128031	44127473	2506	240	0.00347144	5.96e-05	0.978569	0.0168109	0.0010895	No
smoking_initiation	4	67517710	68517710	cg04438431	68775876	-	-	68276070	69254086	2261	658	2.62e-07	3.42e-09	0.986027	0.0128836	0.00108949	Yes
smoking_initiation	19	55379872	56379872	cg25870663	56331640	NLRP11	5'UTR	55831723	56831508	1971	810	0.818454	0.0112417	0.166923	0.00229164	0.00108948	No
smoking_initiation	1	41276623	42276623	cg23111696	41626466	SCMH1	TSS1500|Body|5'UTR	41127976	42122117	2244	1933	0.811698	0.0111029	0.173734	0.00237535	0.00108948	No
smoking_initiation	19	3974725	4974725	cg22551941	3611496	CACTIN|CACTIN-AS1	Body|3'UTR	3112004	4111021	1324	102	0.883793	0.0125168	0.101169	0.00143173	0.00108947	No
smoking_initiation	5	157207571	158207571	cg20548393	156934039	ADAM19	Body	156434162	157433901	3073	821	0.720472	0.0103769	0.264256	0.00380497	0.00108946	No
smoking_initiation	14	58153514	59153514	cg11767197	57714920	EXOC5	Body	57215694	58214691	1953	211	0.831667	0.0109659	0.154245	0.0020327	0.00108944	No
smoking_initiation	19	17960956	18960956	cg22990239	18793780	CRTC1	TSS1500	18293841	19292674	1331	815	0.000329246	1.56e-05	0.953288	0.045278	0.00108943	No
smoking_initiation	2	29013404	30013404	cg06004734	29009753	PPP1CB	Body	28510347	29508718	2223	1189	0.854378	0.0176446	0.124321	0.00256639	0.00108942	No
smoking_initiation	6	155931856	156931856	cg07012823	155777070	NOX3	TSS200	155277385	156276320	2576	1003	0.752182	0.0121694	0.230826	0.00373339	0.00108939	No
smoking_initiation	18	77074374	78074374	cg05080154	76739409	SALL3	TSS1500	76241624	77237142	2738	460	0.726413	0.0108372	0.257815	0.00384521	0.00108938	No
smoking_initiation	3	161261866	162261866	cg25469234	160822711	B3GALNT1	TSS200|5'UTR	160323722	161321896	1855	76	0.862456	0.0137652	0.120763	0.00192635	0.00108937	No
smoking_initiation	10	114878364	115878364	cg03665703	116335314	ABLIM1	Body	115836046	116835042	1921	125	0.789198	0.0125356	0.194095	0.0030819	0.00108935	No
smoking_initiation	5	157207571	158207571	cg20939274	156930873	ADAM19	Body	156430916	157430805	3078	806	0.722513	0.0104022	0.262222	0.00377419	0.00108934	No
smoking_initiation	15	73548768	74548768	cg21063758	74422761	LOC283731|ISLR2	TSS1500|1stExon|5'UTR	73922913	74920655	1559	1115	0.854721	0.0137439	0.128383	0.00206331	0.00108933	No
smoking_initiation	15	77525464	78525464	cg01490742	77223149	RCN2	TSS1500	76724882	77723027	1492	235	7.18e-28	1.01e-29	0.985029	0.0138814	0.00108933	Yes
smoking_initiation	22	37897797	38897797	cg00253236	37529160	IL2RB	Body	37030247	38025375	1807	200	0.834152	0.0106871	0.152124	0.00194792	0.00108927	No
smoking_initiation	19	17960956	18960956	cg25592107	19042864	HOMER3	Body	18551039	19540183	1346	423	0.759185	0.00853686	0.228619	0.00256968	0.00108924	No
smoking_initiation	2	172021827	173021827	cg00954186	172691316	SLC25A12	Body	172193808	173190881	2114	1681	0.828316	0.0134121	0.154679	0.00250347	0.00108922	No
smoking_initiation	1	173604743	175385243	cg11973900	175162310	KIAA0040	TSS200|TSS1500	174662459	175661903	2048	1497	0.0100135	0.00015509	0.973663	0.015079	0.00108918	No
smoking_initiation	14	99193843	100193843	cg04423939	100594432	EVL	Body	100095407	101093025	1462	162	0.857751	0.0125765	0.126727	0.001857	0.00108916	No
smoking_initiation	19	55379872	56379872	cg13741249	56112088	FIZ1|ZNF524	TSS1500|5'UTR	55612570	56611976	1930	1134	0.833909	0.0121006	0.150715	0.00218588	0.00108916	No
smoking_initiation	18	5372472	6372472	cg06977186	5888060	-	-	5389592	6388022	1926	1897	0.827194	0.0118557	0.157604	0.00225775	0.00108916	No
smoking_initiation	1	7291461	8984823	cg04874074	6855140	CAMTA1	Body	6355358	7352974	1990	131	0.837977	0.0115585	0.147344	0.00203127	0.0010891	No
smoking_initiation	3	131445722	132445722	cg08839267	132757973	TMEM108	5'UTR	132258641	133257885	2346	150	0.827674	0.0123693	0.15653	0.00233819	0.00108909	No
smoking_initiation	5	50321338	51321338	cg10453258	49987675	PARP8	Body	49488033	50487507	2356	378	0.823455	0.0120704	0.161026	0.00235927	0.00108902	No
smoking_initiation	16	220986	1220986	cg21236100	1471000	C16orf91	TSS200	971343	1970684	2446	400	0.672912	0.00777898	0.314584	0.00363555	0.00108896	No
smoking_initiation	9	137489785	138489785	cg13883063	138836839	UBAC1	Body	138337411	139336813	1579	240	0.849151	0.011587	0.136314	0.00185898	0.00108894	No
smoking_initiation	12	49452394	50452394	cg05999245	49319428	FKBP11	TSS200|TSS1500	48819651	49819092	1783	493	0.848041	0.0112224	0.137825	0.00182279	0.00108893	No
smoking_initiation	12	132880790	133880790	cg10650853	132676840	-	-	132176874	133176129	1191	363	1.56e-14	1.07e-16	0.992122	0.00678874	0.00108885	Yes
smoking_initiation	12	49452394	50452394	cg08958015	49297901	CCDC65	1stExon|5'UTR	48798219	49797559	1801	455	0.837855	0.0115453	0.14748	0.00203112	0.0010888	No
smoking_initiation	5	133365452	134365452	cg01053866	133526792	-	-	133027203	134025811	1796	1078	6.58e-52	3.71e-53	0.945607	0.0533038	0.00108879	Yes
smoking_initiation	1	58315243	59315243	cg01163362	58290034	DAB1	5'UTR	57790288	58789870	2175	1015	0.82762	0.0117365	0.157325	0.00222995	0.00108878	No
smoking_initiation	19	3974725	4974725	cg16564917	3659825	PIP5K1C	Body	3160028	4155980	1289	160	0.881168	0.0128614	0.103374	0.00150774	0.00108875	No
smoking_initiation	12	132880790	133880790	cg15318546	133069091	FBRSL1	Body	132569180	133531127	1710	1439	7.65e-85	3.47e-86	0.9556	0.0433114	0.00108867	Yes
smoking_initiation	5	172788534	173788534	cg19289872	173798871	LINC01411	Body	173298949	174298465	2476	1196	0.811864	0.014014	0.170098	0.00293506	0.00108866	No
smoking_initiation	3	16351202	17351202	cg21563567	16295454	-	-	16673075	16795149	464	464	0.952947	0.00848867	0.0371464	0.000329805	0.00108861	No
smoking_initiation	9	86207289	87207289	cg21197678	86153558	FRMD3	TSS1500	85659677	86652653	2350	950	0.795281	0.0102882	0.190874	0.00246816	0.00108861	No
smoking_initiation	16	220986	1220986	cg22212572	1578573	IFT140|TMEM204	TSS200|Body	1078763	2074219	2388	106	0.781786	0.00871254	0.206116	0.00229596	0.00108861	No
smoking_initiation	22	37897797	38897797	cg14412597	37506531	TMPRSS6	TSS1500	37007470	38006520	1856	193	0.848935	0.0121182	0.13592	0.00193911	0.00108851	No
smoking_initiation	6	26754967	30729306	cg12232308	30711580	IER3|FLOT1	TSS1500|3'UTR	30211605	31211436	5914	2091	0.000351081	0.000155312	0.692193	0.306213	0.00108846	No
smoking_initiation	19	55379872	56379872	cg02905865	55994506	ZNF628	Body	55494632	56493798	2006	1598	0.827591	0.0109837	0.158237	0.00209902	0.00108845	No
smoking_initiation	2	58789218	61026618	cg20360928	61191582	PUS10	Body	60693321	61691440	1651	594	0.871038	0.0140636	0.112003	0.00180729	0.00108844	No
smoking_initiation	19	17960956	18960956	cg23926253	19303735	RFXANK|LOC729991|LOC729991-MEF2B	TSS1500|5'UTR	18803997	19803369	1459	194	0.877751	0.0107605	0.109064	0.00133594	0.00108842	No
smoking_initiation	1	173604743	175385243	cg09270651	173218952	LOC100506023	Body	172719451	173717200	1533	82	0.874775	0.0122148	0.110382	0.00154022	0.00108838	No
smoking_initiation	5	157207571	158207571	cg02218418	156938326	ADAM19	Body	156438390	157437883	3080	846	3.39e-11	4.86e-13	0.984781	0.0141308	0.00108838	Yes
smoking_initiation	1	7291461	8984823	cg21144493	7130061	CAMTA1	Body	6631431	7624855	2035	749	0.819563	0.0118044	0.165167	0.00237785	0.00108834	No
smoking_initiation	12	16248721	17248721	cg00190941	16042939	STRAP	Body|ExonBnd	15543420	16542841	1552	810	0.82497	0.00863444	0.163596	0.00171117	0.00108833	No
smoking_initiation	6	155931856	156931856	cg04431061	155584898	TFB1M|CLDN20	TSS1500|Body	155084927	156084835	2053	284	0.815374	0.0117513	0.169347	0.00243957	0.00108832	No
smoking_initiation	15	77525464	78525464	cg00156265	77265459	-	-	76765615	77765062	1488	304	0.878088	0.0123366	0.106985	0.001502	0.00108832	No
smoking_initiation	19	17960956	18960956	cg08956917	17954247	JAK3	Body	17454293	18453629	1692	923	0.831815	0.0102536	0.154934	0.00190876	0.00108829	No
smoking_initiation	3	156893770	159548333	cg25705519	159557552	SCHIP1	Body	159058211	160053532	1678	687	0.00649846	0.000103794	0.97671	0.015599	0.00108825	No
smoking_initiation	1	41276623	42276623	cg22748573	41327924	CITED4	1stExon|5'UTR	40828283	41825141	2316	1322	0.782142	0.0109173	0.20302	0.0028327	0.00108824	No
smoking_initiation	1	7291461	8984823	cg25003534	6844314	CAMTA1	TSS1500	6344843	7343366	2005	123	0.836467	0.0116719	0.148699	0.00207383	0.00108819	No
smoking_initiation	12	49452394	50452394	cg10484092	50362521	-	-	49863479	50862012	1149	670	0.881149	0.0108204	0.105646	0.00129623	0.00108816	No
smoking_initiation	1	87413176	88413176	cg06429597	87170188	SH3GLB1	TSS200	86670468	87669138	1919	405	0.811997	0.00793248	0.177252	0.00173051	0.00108816	No
smoking_initiation	1	49011424	52273078	cg05036874	52593187	-	-	52093395	53092650	965	132	0.913618	0.0139191	0.0703043	0.00107001	0.00108812	No
smoking_initiation	15	98704101	99704101	cg05013957	99901604	LRRC28	Body	99402568	100400995	2548	812	0.811111	0.0128365	0.172239	0.00272474	0.00108811	No
smoking_initiation	19	55379872	56379872	cg05391509	56167032	U2AF2	Body	55667806	56666799	1976	1100	0.838534	0.0124912	0.145717	0.00216958	0.00108809	No
smoking_initiation	6	155931856	156931856	cg17719099	157246895	ARID1B	Body	156751471	157693920	1132	316	0.900166	0.0121594	0.0854335	0.00115294	0.00108808	No
smoking_initiation	6	157238258	158238258	cg17719099	157246895	ARID1B	Body	156751471	157693920	1132	371	0.900166	0.0121594	0.0854335	0.00115294	0.00108808	No
smoking_initiation	9	137489785	138489785	cg07848273	137333636	-	-	136834986	137831521	1830	721	0.826851	0.00943506	0.160793	0.00183369	0.00108806	No
smoking_initiation	8	26925349	27925349	cg16729690	28351217	FZD3	TSS1500	27852224	28851177	1494	134	0.866317	0.0108994	0.120184	0.00151099	0.00108805	No
smoking_initiation	10	125180419	126180419	cg11628754	124895638	HMX3	1stExon	124396036	125394701	2280	735	0.813492	0.0123999	0.170423	0.00259664	0.00108803	No
smoking_initiation	9	121561948	122561948	cg23364413	122696998	-	-	122198190	123196339	1533	771	0.736321	0.0064018	0.253982	0.00220711	0.00108802	No
smoking_initiation	16	220986	1220986	cg06573047	1413454	UNKL	3'UTR	928673	1913362	2245	489	0.820539	0.0128379	0.162986	0.00254895	0.00108801	No
smoking_initiation	2	62408877	63916606	cg16513855	64371511	PELI1	1stExon|5'UTR	63872386	64871003	1745	102	0.849691	0.0106477	0.136859	0.00171393	0.00108792	No
smoking_initiation	19	55379872	56379872	cg19902487	55814358	BRSK1	Body	55320779	56314303	1708	1689	0.835428	0.0086717	0.153223	0.00158936	0.00108789	No
smoking_initiation	1	31695819	32695819	cg10993459	33177924	-	-	32678506	33677185	1036	12	0.910354	0.0150024	0.0723645	0.00119146	0.00108787	No
smoking_initiation	1	33295572	34295572	cg10993459	33177924	-	-	32678506	33677185	1036	476	0.910354	0.0150024	0.0723645	0.00119146	0.00108787	No
smoking_initiation	15	73548768	74548768	cg18887483	74422572	LOC283731|ISLR2	TSS200|TSS1500|5'UTR	73922913	74920655	1559	1115	0.861305	0.0138498	0.1218	0.00195746	0.00108784	No
smoking_initiation	1	38257237	39257237	cg08074336	38189569	EPHA10	Body	37691418	38689418	1765	680	1.34e-34	1.49e-36	0.987917	0.0109949	0.00108777	Yes
smoking_initiation	18	77074374	78074374	cg07225681	77509867	CTDP1	Body	77012432	78008334	2315	2195	5.17e-23	3.36e-23	0.605703	0.393209	0.00108772	Yes
smoking_initiation	8	114874642	115874642	cg05044961	114444859	CSMD3	Body	113945521	114944774	2311	277	0.781436	0.011146	0.20343	0.00290053	0.00108768	No
smoking_initiation	4	111967612	112967612	cg01733176	111561070	-	-	111064092	112061045	2063	146	0.768772	0.00936889	0.218114	0.00265703	0.00108762	No
smoking_initiation	17	1495177	2495177	cg18709110	1094555	-	-	595538	1591701	1827	66	0.856569	0.013354	0.12701	0.001979	0.00108761	No
smoking_initiation	10	63174885	64174885	cg21264207	64576130	EGR2	TSS200|5'UTR	64076677	65075109	1794	108	0.828282	0.0107261	0.157861	0.00204318	0.00108761	No
smoking_initiation	9	80944104	81944104	cg14102644	80983796	-	-	80483801	81483414	2019	1062	2.21e-05	8.4e-07	0.962326	0.0365637	0.0010876	Yes
smoking_initiation	13	100046450	101712300	cg19743676	101798723	NALCN	Body	101298947	102298666	2912	1190	0.779879	0.0121994	0.20365	0.00318455	0.00108759	No
smoking_initiation	10	125180419	126180419	cg23724447	124913897	BUB3	1stExon|5'UTR	124414645	125413859	2326	792	0.81535	0.0129382	0.16796	0.00266415	0.00108759	No
smoking_initiation	22	45942288	46942288	cg21270098	46188520	ATXN10	Body	45688745	46686377	1216	804	0.881324	0.013249	0.102795	0.00154423	0.00108758	No
smoking_initiation	2	172021827	173021827	cg14420496	173238844	-	-	172740122	173737895	2138	462	0.800317	0.00926806	0.187162	0.00216633	0.00108754	No
smoking_initiation	9	137489785	138489785	cg13428921	138837056	UBAC1	Body	138337411	139336813	1579	240	0.864106	0.0117911	0.12136	0.00165492	0.00108753	No
smoking_initiation	1	38257237	39257237	cg09979712	38187472	EPHA10	Body	37688034	38687060	1764	678	1.59e-06	1.79e-08	0.987845	0.0110654	0.00108753	Yes
smoking_initiation	18	77074374	78074374	cg08678849	76744836	SALL3	Body	76245011	77244083	2734	465	0.765523	0.0114374	0.218686	0.00326622	0.00108742	No
smoking_initiation	15	63398709	64398709	cg20913253	63049842	TLN2	Body	62550097	63549064	2313	329	0.809919	0.0117214	0.174744	0.00252786	0.00108741	No
smoking_initiation	7	1370794	2370794	cg14863265	2801509	GNA12	Body	2301578	3300700	2519	105	0.80458	0.0115855	0.180155	0.00259303	0.00108739	No
smoking_initiation	7	3003207	4003207	cg14863265	2801509	GNA12	Body	2301578	3300700	2519	1066	0.80458	0.0115855	0.180155	0.00259303	0.00108739	No
smoking_initiation	12	69155167	70155167	cg06819775	69004359	RAP1B	TSS1500	68504394	69504301	2001	690	0.825057	0.0112016	0.160476	0.00217767	0.00108738	No
smoking_initiation	16	220986	1220986	cg26827394	1362626	UBE2I	5'UTR	870616	1862296	1864	559	0.828037	0.0120165	0.156588	0.00227132	0.00108732	No
smoking_initiation	17	37324339	38324339	cg13296436	38474488	RARA	TSS200|5'UTR	37974499	38974074	1336	682	0.865667	0.010515	0.121259	0.00147181	0.00108731	No
smoking_initiation	19	3974725	4974725	cg17880816	3789435	MATK	5'UTR	3289984	4289257	1128	326	0.860217	0.00983768	0.127402	0.00145592	0.0010873	No
smoking_initiation	3	146606319	148216635	cg00365800	147131390	ZIC1	3'UTR	146631936	147630157	1835	1835	0.8223	0.00844541	0.166459	0.00170852	0.00108728	No
smoking_initiation	16	89108702	90108702	cg08663702	89842009	FANCA	Body	90000044	90174092	329	244	0.952218	0.00926427	0.0370713	0.000359585	0.00108728	No
smoking_initiation	16	220986	1220986	cg27465384	1435426	-	-	935560	1934887	2382	483	0.809322	0.012762	0.174085	0.00274401	0.00108727	No
smoking_initiation	17	37324339	38324339	cg16142959	38480865	RARA	5'UTR	37981129	38980682	1337	666	0.863373	0.0104074	0.123643	0.00148935	0.00108719	No
smoking_initiation	7	96129103	97129103	cg25393792	95951712	SLC25A13	TSS1500	95451795	96451420	1678	585	0.85748	0.0128751	0.126657	0.00190066	0.00108719	No
smoking_initiation	2	62408877	63916606	cg13342336	64291418	-	-	63791951	64790242	1727	211	0.786971	0.0122588	0.196621	0.00306173	0.00108718	No
smoking_initiation	1	58315243	59315243	cg04752794	59775255	FGGY	TSS1500|Body|5'UTR	59275802	60275095	1781	37	0.84889	0.0101979	0.138166	0.00165874	0.00108718	No
smoking_initiation	15	77525464	78525464	cg24657047	77317370	PSTPIP1	Body	76817420	77817288	1513	400	0.880273	0.0126435	0.104496	0.00149981	0.00108717	No
smoking_initiation	2	200436399	201436399	cg00028014	201601406	-	-	201101507	202101346	1504	613	0.0190503	0.00096345	0.931776	0.0471227	0.00108715	No
smoking_initiation	5	172788534	173788534	cg11330740	172660884	NKX2-5	Body	172161149	173159313	2286	1021	0.565689	0.00617811	0.422433	0.00461247	0.00108714	No
smoking_initiation	2	137071174	138807575	cg10339239	138864981	-	-	138365112	139360447	1849	1059	0.867014	0.0164934	0.113252	0.00215334	0.00108714	No
smoking_initiation	18	5372472	6372472	cg22163535	6411387	L3MBTL4	5'UTR	5911591	6911330	1955	756	0.819295	0.00894228	0.168834	0.00184166	0.00108712	No
smoking_initiation	18	42158643	43158643	cg06927924	43620428	PSTPIP2	Body	43120639	44120193	2143	110	0.767822	0.00868985	0.219913	0.00248779	0.0010871	No
smoking_initiation	16	89108702	90108702	cg19016180	90039631	CENPBD1|AFG3L1P	TSS1500|Body	90000044	90174092	329	244	0.947635	0.00921969	0.0416545	0.000404176	0.00108709	No
smoking_initiation	1	41276623	42276623	cg16989117	40781907	COL9A2	Body	40283051	41281595	2188	6	0.804573	0.0111813	0.180649	0.00250943	0.00108708	No
smoking_initiation	6	163307748	164307748	cg04265523	164172181	-	-	163677027	164671950	2819	1729	0.0105852	0.000308861	0.960008	0.0280105	0.00108708	No
smoking_initiation	7	1370794	2370794	cg23719508	2623999	IQCE	Body	2124250	3123631	2153	502	0.817574	0.0123697	0.166452	0.00251729	0.00108706	No
smoking_initiation	7	3003207	4003207	cg23719508	2623999	IQCE	Body	2124250	3123631	2153	303	0.817574	0.0123697	0.166452	0.00251729	0.00108706	No
smoking_initiation	2	102926177	105131814	cg07331673	102593339	-	-	102093974	103093243	2575	663	0.777598	0.011346	0.20695	0.00301853	0.00108703	No
smoking_initiation	15	73548768	74548768	cg00316939	74496040	STRA6	TSS1500|5'UTR	73996066	74994517	1458	990	0.857938	0.012956	0.126116	0.00190343	0.00108702	No
smoking_initiation	22	37897797	38897797	cg09404862	37404986	TEX33	TSS1500	36905264	37902926	1866	17	0.839192	0.0123474	0.145238	0.00213586	0.001087	No
smoking_initiation	19	17960956	18960956	cg07064050	19165011	ARMC6	Body	18669987	19664077	1475	379	0.852307	0.0100942	0.134915	0.00159677	0.00108699	No
smoking_initiation	5	78808315	80763865	cg26003848	78445588	-	-	77947053	78944371	1937	152	0.833624	0.0124089	0.150639	0.00224125	0.00108697	No
smoking_initiation	12	120583279	121583279	cg19453780	122017621	KDM2B	Body	121519098	122516897	1827	185	0.828102	0.0116328	0.156975	0.00220403	0.00108692	No
smoking_initiation	19	3974725	4974725	cg01895124	3584954	GIPC3	TSS1500	3093163	4083708	1351	96	0.87983	0.0115794	0.106108	0.00139539	0.0010869	No
smoking_initiation	5	133365452	134365452	cg18903719	133340536	VDAC1	TSS200	132841344	133839812	2230	859	0.80652	0.0098401	0.180353	0.00219935	0.00108689	No
smoking_initiation	1	41276623	42276623	cg22324965	40838645	SMAP2	TSS1500	40339467	41338619	2159	110	0.819581	0.0120644	0.164843	0.00242544	0.00108688	No
smoking_initiation	10	114878364	115878364	cg23661183	116286593	ABLIM1	Body|1stExon|5'UTR	115786611	116784638	1991	241	0.83716	0.0135773	0.145812	0.00236374	0.00108685	No
smoking_initiation	5	172788534	173788534	cg27123016	172757702	STC2	TSS1500	172257971	173257373	2299	1287	0.809438	0.00957666	0.177796	0.00210246	0.00108683	No
smoking_initiation	13	37672867	38672867	cg01668383	37679573	CSNK1A1L	1stExon|5'UTR	37182048	38179568	2515	1735	0.78032	0.0117717	0.203749	0.00307262	0.00108682	No
smoking_initiation	15	73548768	74548768	cg05167782	74392505	-	-	73892666	74891131	1566	1139	0.843778	0.0137269	0.139145	0.00226258	0.00108681	No
smoking_initiation	2	144900317	146640132	cg27153673	144713514	GTDC1|LOC101928386	Body	144213789	145211072	1162	120	0.892251	0.0128578	0.0924726	0.0013315	0.00108681	No
smoking_initiation	19	3974725	4974725	cg14064637	4377137	SH3GL1	Body	3877749	4876664	1428	1365	0.902154	0.0115746	0.0841062	0.00107799	0.0010868	No
smoking_initiation	4	111967612	112967612	cg21598297	113020865	-	-	112521310	113520368	1762	716	0.811408	0.00879477	0.176796	0.00191519	0.00108677	No
smoking_initiation	6	52395230	53395230	cg05624930	52172005	-	-	51672006	52670494	2521	705	0.000186951	3.02e-06	0.982839	0.0158845	0.00108676	No
smoking_initiation	18	24753297	25753297	cg24667758	24283696	LOC728606	TSS200	23785115	24780829	2100	33	0.840085	0.0128846	0.14374	0.00220349	0.00108672	No
smoking_initiation	7	1370794	2370794	cg12529027	2727683	AMZ1	5'UTR	2227707	3227606	2420	262	0.79031	0.0109264	0.194983	0.00269464	0.00108671	No
smoking_initiation	7	3003207	4003207	cg12529027	2727683	AMZ1	5'UTR	2227707	3227606	2420	810	0.79031	0.0109264	0.194983	0.00269464	0.00108671	No
smoking_initiation	1	65969643	66969643	cg12751142	65774564	DNAJC6	TSS1500|Body|5'UTR	65274969	66273290	2234	975	0.000319571	0.000191889	0.623823	0.374579	0.0010867	No
smoking_initiation	15	98704101	99704101	cg22724430	99874024	LRRC28	Body	99379144	100373885	2387	824	0.760582	0.0107359	0.224429	0.00316681	0.00108669	No
smoking_initiation	17	77290135	78290135	cg01021658	78484216	-	-	77984827	78984013	2740	784	0.773088	0.011717	0.210912	0.00319551	0.00108665	No
smoking_initiation	19	50629745	51629745	cg18099632	50910352	POLD1	Body	50410550	51409803	1605	1247	0.764771	0.00665345	0.225528	0.00196099	0.00108662	No
smoking_initiation	5	157207571	158207571	cg00251610	158527817	EBF1	TSS1500	158027988	159026960	1792	345	0.849986	0.0116942	0.135372	0.00186136	0.00108662	No
smoking_initiation	16	9673748	10673748	cg00086426	10934373	-	-	10437021	11434102	2427	506	0.806366	0.0127338	0.177019	0.00279432	0.00108661	No
smoking_initiation	11	85480958	86480958	cg25846339	85359022	TMEM126A	TSS200	84859470	85858887	1671	933	0.821286	0.0108978	0.164547	0.00218232	0.00108656	No
smoking_initiation	19	55379872	56379872	cg01306806	55314050	KIR2DL4	TSS1500	54814354	55813301	1850	987	0.587543	0.006176	0.400981	0.00421385	0.00108655	No
smoking_initiation	17	49693197	50693197	cg08466881	49230871	NME1|NME1-NME2	TSS200	48736403	49730748	1967	96	0.838813	0.0115315	0.146555	0.00201367	0.00108651	No
smoking_initiation	18	5372472	6372472	cg23814848	5969542	L3MBTL4	Body|ExonBnd	5469708	6468735	1957	1736	0.834432	0.0120748	0.150234	0.00217292	0.00108643	No
smoking_initiation	2	100172408	101172408	cg15308037	101541372	NPAS2	Body	101041614	102039745	2544	546	0.806583	0.0125503	0.177027	0.00275342	0.0010864	No
smoking_initiation	16	9673748	10673748	cg06844719	9326393	-	-	8831318	9824229	3267	642	2.74e-20	6.49e-22	0.975788	0.023126	0.00108639	Yes
smoking_initiation	19	17960956	18960956	cg02005505	19005959	GDF1|LASS1	Body|5'UTR	18516196	19505548	1315	442	0.871306	0.0121505	0.113871	0.00158686	0.00108639	No
smoking_initiation	9	20176454	21176454	cg02498306	20043137	-	-	19544230	20542958	2122	660	0.783633	0.0113328	0.201042	0.00290636	0.00108639	No
smoking_initiation	16	24227064	25851633	cg04384123	24264559	-	-	23765355	24760511	2320	1295	2.78e-07	9.19e-09	0.966954	0.0319595	0.00108638	Yes
smoking_initiation	19	3974725	4974725	cg18424882	4400708	SH3GL1	TSS200|TSS1500	3910961	4900407	1444	1390	0.856602	0.0111613	0.129464	0.0016858	0.0010863	No
smoking_initiation	19	3974725	4974725	cg23480820	3659793	PIP5K1C	Body	3160028	4155980	1289	160	0.884687	0.0129128	0.0998572	0.00145641	0.0010863	No
smoking_initiation	22	37897797	38897797	cg14611805	37414424	MPST|TST	TSS1500|Body	36916753	37914268	1877	46	0.750844	0.011096	0.233524	0.00344995	0.00108625	No
smoking_initiation	17	77290135	78290135	cg04718021	78780469	RPTOR|LOC101928855	TSS1500|Body	78281088	79280333	2471	11	0.787809	0.0117132	0.196471	0.00292006	0.00108625	No
smoking_initiation	15	35899479	36899479	cg08951808	35462616	-	-	34962947	35962603	1796	80	0.828459	0.010119	0.158402	0.00193367	0.00108619	No
smoking_initiation	2	172021827	173021827	cg06996609	172950116	DLX1	TSS200	172450729	173450044	2169	1088	0.803191	0.0121451	0.180844	0.00273346	0.00108618	No
smoking_initiation	9	20176454	21176454	cg14097425	21559551	LOC554202	Body	21059780	22059061	2094	328	0.839868	0.0124774	0.144424	0.00214453	0.0010861	No
smoking_initiation	17	37324339	38324339	cg23408670	36831499	C17orf96	TSS1500	36413664	37330995	1141	9	0.885517	0.0131686	0.0987606	0.00146759	0.00108608	No
smoking_initiation	2	172021827	173021827	cg24724664	172945383	MAP1D	3'UTR	172445867	173444953	2168	1095	0.80498	0.012097	0.179146	0.00269107	0.00108608	No
smoking_initiation	2	58789218	61026618	cg13196962	61245411	PEX13|PUS10	TSS200|Body	60747192	61745139	1649	514	0.839388	0.0121508	0.145274	0.00210187	0.00108602	No
smoking_initiation	5	42690647	43690647	cg12042587	42423947	GHR	TSS200	41924310	42923792	1799	595	0.835086	0.0118338	0.149872	0.00212272	0.00108596	No
smoking_initiation	10	125180419	126180419	cg14663510	124895461	HMX3	TSS200	124396036	125394701	2280	735	0.800329	0.0121993	0.183589	0.00279732	0.0010859	No
smoking_initiation	1	38257237	39257237	cg02893804	39670006	MACF1	Body	39171761	40169724	1650	167	0.847073	0.0105992	0.139497	0.0017444	0.00108589	No
smoking_initiation	4	140386963	141386963	cg16410906	140065741	-	-	139566499	140565032	1761	362	0.00129406	0.000315808	0.801664	0.19564	0.00108589	No
smoking_initiation	15	73548768	74548768	cg23392501	74422629	LOC283731|ISLR2	TSS200|TSS1500|5'UTR	73922913	74920655	1559	1115	0.861273	0.0138493	0.121834	0.001958	0.00108588	No
smoking_initiation	17	15735462	16735462	cg03029285	17041615	MPRIP	Body	16541658	17541559	1941	178	0.825342	0.0125578	0.158603	0.00241209	0.00108586	No
smoking_initiation	19	3974725	4974725	cg18057548	3617614	C19orf29	Body	3119405	4117528	1321	113	1.04e-19	1.53e-21	0.984425	0.0144889	0.00108584	Yes
smoking_initiation	13	37672867	38672867	cg20901032	37680691	CSNK1A1L	TSS1500	37182048	38180670	2521	1741	0.801834	0.0122269	0.182078	0.00277535	0.00108583	No
smoking_initiation	11	63633552	64633552	cg21717508	64793846	SNX15	TSS1500	64294119	65283798	932	234	0.00714282	0.0001222	0.97497	0.0166788	0.00108583	No
smoking_initiation	11	65061468	66061468	cg21717508	64793846	SNX15	TSS1500	64294119	65283798	932	203	0.00714282	0.0001222	0.97497	0.0166788	0.00108583	No
smoking_initiation	2	172021827	173021827	cg08721076	172967670	DLX2	TSS200	172467752	173467612	2138	1024	0.81727	0.0123072	0.166826	0.00251111	0.00108583	No
smoking_initiation	17	7303118	8303118	cg05941292	8794160	PIK3R5	Body	8294446	9294141	1872	14	0.839387	0.0117745	0.14571	0.00204285	0.00108581	No
smoking_initiation	15	98704101	99704101	cg10765992	99722217	TTC23	Body	99222509	100221887	2122	1086	0.734048	0.00824473	0.253772	0.00284925	0.00108578	No
smoking_initiation	10	36134124	37134124	cg21068991	35887597	-	-	35387704	36387413	1394	326	0.871738	0.0109156	0.114824	0.00143671	0.00108577	No
smoking_initiation	6	41401763	42401763	cg17430214	41246904	TREM1	Body	40748461	41746607	2061	508	0.808249	0.00941022	0.17917	0.00208494	0.00108577	No
smoking_initiation	17	30185935	31185935	cg06886050	29784330	RAB11FIP4	Body	29309415	30284258	1536	168	0.848136	0.0122382	0.13657	0.00196956	0.00108573	No
smoking_initiation	17	15735462	16735462	cg05390018	17140580	FLCN	TSS200	16641255	17638761	1959	44	0.818117	0.0124834	0.165785	0.00252857	0.00108567	No
smoking_initiation	10	102686838	105665256	cg13660664	102508607	PAX2	Body	102009024	103008210	1824	575	0.827946	0.0112459	0.157583	0.00213935	0.00108566	No
smoking_initiation	6	108494161	109494161	cg07909165	109695742	CD164	Body	109199213	110194770	2188	506	0.809812	0.00939929	0.177643	0.00206077	0.00108559	No
smoking_initiation	1	31695819	32695819	cg10226523	32930308	ZBTB8B	TSS1500	32430985	33428369	864	159	0.915697	0.00965798	0.0727927	0.000766669	0.00108555	No
smoking_initiation	1	33295572	34295572	cg10226523	32930308	ZBTB8B	TSS1500	32430985	33428369	864	157	0.915697	0.00965798	0.0727927	0.000766669	0.00108555	No
smoking_initiation	9	133834588	135407263	cg05722118	133794725	FIBCD1	Body	133294776	134292383	1554	696	6.48e-06	7.91e-08	0.986861	0.012047	0.00108554	Yes
smoking_initiation	12	49452394	50452394	cg07630544	49464041	RHEBL1	TSS1500	48974359	49963534	1333	639	0.864355	0.0118428	0.121059	0.00165758	0.00108551	No
smoking_initiation	19	3974725	4974725	cg08379828	4228543	EBI3	TSS1500	3728609	4717672	1338	1023	0.308341	0.00375557	0.678554	0.00826364	0.0010855	No
smoking_initiation	10	125180419	126180419	cg20417071	124901456	-	-	124405107	125400628	2304	761	0.819132	0.0127407	0.164485	0.0025573	0.00108544	No
smoking_initiation	17	15735462	16735462	cg25905052	16945298	MPRIP	TSS1500	16445357	17444874	1849	327	0.856605	0.0119061	0.128617	0.00178658	0.00108544	No
smoking_initiation	17	77290135	78290135	cg00625610	78782951	RPTOR	Body	78283084	79282510	2467	5	0.784398	0.0116616	0.199884	0.00297059	0.0010854	No
smoking_initiation	17	15735462	16735462	cg19118161	17209656	NT5M	Body	16714796	17702295	1955	11	0.841669	0.0128208	0.142259	0.00216589	0.00108537	No
smoking_initiation	2	102926177	105131814	cg07014591	102851471	IL1RL2	Body	102352081	103351233	2564	1299	0.805101	0.0102622	0.181242	0.00230911	0.00108536	No
smoking_initiation	12	69155167	70155167	cg00236302	69004867	RAP1B	5'UTR	68504956	69504811	2012	704	0.830862	0.0111488	0.154828	0.00207644	0.00108534	No
smoking_initiation	1	153706358	155533918	cg11198284	155898308	KIAA0907	Body	155399292	156396064	868	41	0.88152	0.0123727	0.103569	0.00145257	0.00108533	No
smoking_initiation	5	78808315	80763865	cg13636908	78532944	JMY	1stExon	78034521	79032711	1941	263	0.847401	0.0125701	0.136914	0.00202986	0.00108531	No
smoking_initiation	1	41276623	42276623	cg06869003	40997061	ZNF684	TSS200	40497708	41495729	2311	540	0.814174	0.0121335	0.170074	0.0025335	0.0010853	No
smoking_initiation	5	172788534	173788534	cg04685228	172462626	-	-	171968687	172962507	2149	512	0.817183	0.00881668	0.17107	0.00184461	0.00108529	No
smoking_initiation	10	102686838	105665256	cg09073539	102510457	PAX2	Body	102010516	103010232	1826	581	0.851583	0.0115462	0.13397	0.00181535	0.00108529	No
smoking_initiation	15	63398709	64398709	cg19979590	63011250	TLN2	Body	62511320	63510251	2295	256	0.806938	0.0116049	0.177816	0.00255615	0.00108525	No
smoking_initiation	10	125180419	126180419	cg14307892	124767941	IKZF5|ACADSB	TSS1500|5'UTR	124268401	125267866	1910	300	0.840974	0.0115758	0.144379	0.00198626	0.00108519	No
smoking_initiation	19	3974725	4974725	cg03757250	4302846	TMIGD2	TSS1500	3803489	4802542	1419	1194	0.872436	0.0108481	0.114212	0.00141906	0.0010851	No
smoking_initiation	10	102686838	105665256	cg05231970	102494880	-	-	101995285	102993649	1833	556	0.82701	0.0112864	0.158457	0.00216143	0.00108509	No
smoking_initiation	18	5372472	6372472	cg12757155	5628325	-	-	5128439	6128189	2217	1594	0.811536	0.0115557	0.173356	0.00246739	0.00108501	No
smoking_initiation	16	89108702	90108702	cg00264236	89634049	-	-	90000044	90132441	291	244	0.963246	0.008851	0.0265747	0.000243103	0.00108498	No
smoking_initiation	15	77525464	78525464	cg14672106	77319948	PSTPIP1	Body	76820540	77819778	1530	423	0.881514	0.0128782	0.103019	0.00150394	0.00108498	No
smoking_initiation	6	158382320	159382320	cg24307128	159551393	-	-	159051908	160051258	2964	993	0.72379	0.00946371	0.262233	0.00342767	0.00108497	No
smoking_initiation	1	153706358	155533918	cg04607246	155720323	MSTO2P|GON4L	Body|3'UTR	155221837	156220056	715	148	0.927495	0.0127554	0.0578696	0.000794767	0.00108496	No
smoking_initiation	7	87942568	88942568	cg00564163	87935979	STEAP4	5'UTR	87437255	88435447	1613	986	0.84235	0.011632	0.14296	0.00197306	0.00108496	No
smoking_initiation	19	55379872	56379872	cg14736108	56047438	SBK2	1stExon	55548037	56546766	1997	1356	0.827997	0.0114983	0.157238	0.00218246	0.00108493	No
smoking_initiation	18	77074374	78074374	cg25993608	76621396	-	-	76121555	77120854	2680	115	0.789289	0.0119811	0.19469	0.00295424	0.00108491	No
smoking_initiation	6	155931856	156931856	cg00477990	157108919	ARID1B	Body	156609228	157501515	1341	527	0.884159	0.0125462	0.100781	0.001429	0.0010849	No
smoking_initiation	6	157238258	158238258	cg00477990	157108919	ARID1B	Body	156609228	157501515	1341	369	0.884159	0.0125462	0.100781	0.001429	0.0010849	No
smoking_initiation	19	55379872	56379872	cg06626224	56111502	FIZ1|ZNF524	TSS1500	55612570	56611241	1927	1134	0.845681	0.0122346	0.13899	0.00200971	0.00108489	No
smoking_initiation	6	52395230	53395230	cg19686699	52051103	IL17A	TSS200	51552086	52550400	2768	497	0.793616	0.0121439	0.190246	0.00291004	0.00108483	No
smoking_initiation	1	173604743	175385243	cg23248083	173248759	LOC100506023	Body	172748812	173748637	1516	109	0.86309	0.0130055	0.120998	0.00182218	0.00108482	No
smoking_initiation	1	173604743	175385243	cg18880390	175162128	KIAA0040	TSS200|1stExon|5'UTR	174662459	175661903	2048	1497	4.79e-05	7.42e-07	0.983633	0.0152334	0.00108481	Yes
smoking_initiation	17	15735462	16735462	cg14638554	16893500	-	-	16393527	17393236	1845	395	0.84897	0.0126244	0.13531	0.002011	0.00108481	No
smoking_initiation	1	7291461	8984823	cg21807930	9074902	SLC2A7	Body	8575064	9567789	1634	575	6.12e-12	6.22e-13	0.9068	0.0921155	0.00108476	Yes
smoking_initiation	15	77525464	78525464	cg24133724	77271602	-	-	76772062	77771494	1487	314	0.879973	0.0124133	0.105049	0.00148077	0.00108473	No
smoking_initiation	6	155931856	156931856	cg13052255	157194230	ARID1B	Body	156694252	157693920	1244	428	0.890143	0.0123467	0.0951074	0.0013181	0.00108473	No
smoking_initiation	6	157238258	158238258	cg13052255	157194230	ARID1B	Body	156694252	157693920	1244	371	0.890143	0.0123467	0.0951074	0.0013181	0.00108473	No
smoking_initiation	5	157207571	158207571	cg07491405	156750729	CYFIP2	Body	156255923	157250464	2675	109	0.758779	0.00970138	0.227527	0.00290796	0.00108467	No
smoking_initiation	9	2525368	3525368	cg05275104	2170902	SMARCA2	Body	1671336	2668297	3244	520	0.76315	0.0119755	0.220334	0.00345643	0.00108465	No
smoking_initiation	18	77074374	78074374	cg11911736	76764262	-	-	76265232	77263156	2716	505	0.797557	0.0117433	0.186865	0.00275032	0.00108463	No
smoking_initiation	10	125180419	126180419	cg19994744	124793114	ACADSB	Body	124294822	125293068	1939	381	0.822061	0.0113992	0.163193	0.00226185	0.00108456	No
smoking_initiation	3	82235792	86649109	cg14526375	86703014	-	-	86203314	87202665	1891	941	0.844387	0.0132149	0.139137	0.00217645	0.00108453	No
smoking_initiation	19	55379872	56379872	cg01852543	56104970	FIZ1	Body	55605254	56603813	1922	1141	0.832464	0.0120739	0.152172	0.00220599	0.00108453	No
smoking_initiation	2	29013404	30013404	cg18510160	30488615	-	-	29989203	30988375	2439	33	0.785051	0.0100095	0.20129	0.00256538	0.00108452	No
smoking_initiation	15	73548768	74548768	cg05701438	74523417	-	-	74023430	75020250	1396	918	0.846505	0.0102061	0.140511	0.00169303	0.00108451	No
smoking_initiation	10	125180419	126180419	cg27137983	124909711	HMX2	3'UTR	124410301	125409562	2318	780	0.816126	0.0129282	0.167214	0.00264774	0.00108451	No
smoking_initiation	17	1495177	2495177	cg02015707	1061091	ABR	Body|5'UTR	561782	1561079	1861	46	0.830839	0.01291	0.152794	0.00237309	0.00108445	No
smoking_initiation	15	63398709	64398709	cg17507541	63124119	TLN2	Body	62624451	63623463	2221	432	0.818172	0.0114948	0.166905	0.00234383	0.00108444	No
smoking_initiation	1	17936657	18936657	cg23281527	18809531	KLHDC7A	1stExon	18310117	19309223	2514	1600	0.000261406	1.7e-05	0.937672	0.0609655	0.00108444	Yes
smoking_initiation	7	77271983	78271983	cg14786397	76985103	GSAP	Body	76485175	77484379	1721	388	0.825884	0.0098319	0.16128	0.00191891	0.00108442	No
smoking_initiation	20	41515801	42515801	cg22457287	42680228	TOX2	Body	42180448	43180129	1932	551	0.817673	0.0098605	0.169341	0.00204104	0.00108442	No
smoking_initiation	1	38257237	39257237	cg05320505	39724134	MACF1	Body	39224452	40223140	1669	65	0.829142	0.010616	0.157146	0.00201095	0.00108441	No
smoking_initiation	2	172021827	173021827	cg10709593	172952883	DLX1	Body|3'UTR	172452932	173452754	2162	1075	0.768296	0.0116051	0.215756	0.00325789	0.00108439	No
smoking_initiation	2	172021827	173021827	cg00405713	172886349	METAP1D	Body	172386462	173384622	2180	1263	0.818116	0.0128198	0.165389	0.00259056	0.00108438	No
smoking_initiation	11	121030888	122030888	cg05113534	120972538	TECTA	TSS1500	120472569	121470646	1971	843	0.836425	0.01312	0.147065	0.00230576	0.00108438	No
smoking_initiation	2	102926177	105131814	cg12553110	102639100	IL1R2	Body	102140086	103138836	2678	842	0.776973	0.0109862	0.208016	0.0029402	0.00108437	No
smoking_initiation	2	112740183	113740183	cg07919614	112429183	-	-	111929881	112928815	1538	478	0.730986	0.00575401	0.260129	0.00204654	0.00108437	No
smoking_initiation	14	99193843	100193843	cg04921488	100422583	-	-	99924036	100922027	1600	420	0.860683	0.0120774	0.124411	0.00174469	0.00108437	No
smoking_initiation	9	137489785	138489785	cg11981328	138501333	-	-	138001526	139000752	1952	1040	0.806033	0.0106332	0.179877	0.00237186	0.00108436	No
smoking_initiation	10	63174885	64174885	cg24007402	64530247	-	-	64031676	65027610	1853	221	0.800649	0.0107204	0.18507	0.00247693	0.00108436	No
smoking_initiation	5	133365452	134365452	cg16366809	134844306	-	-	134344497	135344163	2067	55	0.00788629	6.09e-05	0.983376	0.00759215	0.00108436	No
smoking_initiation	15	73548768	74548768	cg03895392	74426334	ISLR2	Body	73927319	74923335	1556	1111	0.863905	0.0138717	0.119226	0.00191332	0.00108432	No
smoking_initiation	14	58153514	59153514	cg18321810	59436794	LINC01500	Body	58937834	59936444	2873	253	1.54e-11	3.61e-13	0.975937	0.0229792	0.00108432	Yes
smoking_initiation	17	37324339	38324339	cg12260343	36860407	MLLT6	TSS1500	36413664	37359844	1154	22	0.895095	0.0134136	0.0890738	0.00133374	0.00108429	No
smoking_initiation	19	55379872	56379872	cg19861460	56154045	ZNF581|ZNF580	TSS1500|Body|1stExon	55654376	56653787	1962	1105	0.83624	0.0123372	0.148154	0.00218466	0.00108425	No
smoking_initiation	2	172021827	173021827	cg03141620	172950096	DLX1	TSS200	172450729	173450044	2169	1088	0.800475	0.012104	0.183562	0.00277456	0.00108422	No
smoking_initiation	10	36134124	37134124	cg19699484	35819114	CCNY	Body	35319433	36318532	1419	198	0.867939	0.0125506	0.116739	0.00168699	0.00108422	No
smoking_initiation	3	52386605	54266212	cg01391954	54307038	CACNA2D3	Body	53807148	54806527	2108	855	7.09e-30	6.52e-31	0.914858	0.084058	0.00108421	Yes
smoking_initiation	5	157207571	158207571	cg16126280	158527573	EBF1	TSS1500	158027575	159026960	1794	347	0.844305	0.0116257	0.141044	0.00194102	0.00108421	No
smoking_initiation	22	42198430	43198430	cg24301112	43283720	PACSIN2	Body	42783830	43783676	2559	1105	0.820047	0.012632	0.163716	0.00252079	0.00108419	No
smoking_initiation	11	72809393	73809393	cg02284889	73882276	PPME1|C2CD3	TSS200|TSS1500	73383174	74381719	2100	942	0.812186	0.00894088	0.175855	0.0019348	0.00108416	No
smoking_initiation	19	3974725	4974725	cg24918184	4323200	FSD1	Body	3823237	4822855	1467	1269	0.838848	0.0106759	0.147515	0.00187632	0.00108415	No
smoking_initiation	9	137489785	138489785	cg14263345	138902595	-	-	138403120	139401565	1592	153	0.828887	0.0113577	0.156527	0.00214371	0.00108414	No
smoking_initiation	4	14958598	15958598	cg19712821	15965016	FGFBP2	TSS200	15465434	16464115	2538	1131	0.0791072	0.00107265	0.906446	0.0122898	0.00108411	No
smoking_initiation	11	85480958	86480958	cg00552145	85347457	TMEM126B	3'UTR	84847831	85846796	1657	905	0.844286	0.0112512	0.141494	0.0018845	0.0010841	No
smoking_initiation	5	157207571	158207571	cg08513343	156972571	ADAM19	Body	156472930	157472544	3042	949	0.764077	0.0101314	0.221768	0.00293949	0.00108407	No
smoking_initiation	7	1370794	2370794	cg09925987	2629300	IQCE	Body	2129859	3129292	2162	486	0.814824	0.011737	0.169909	0.00244635	0.00108402	No
smoking_initiation	7	3003207	4003207	cg09925987	2629300	IQCE	Body	2129859	3129292	2162	328	0.814824	0.011737	0.169909	0.00244635	0.00108402	No
smoking_initiation	5	169799916	170799916	cg22388683	169763426	-	-	169263435	170263363	2420	1098	0.776013	0.0112893	0.20858	0.00303329	0.00108397	No
smoking_initiation	17	37324339	38324339	cg01715949	36831197	C17orf96	TSS200	36413664	37330995	1141	9	0.899904	0.0133826	0.0843761	0.00125368	0.00108395	No
smoking_initiation	2	102926177	105131814	cg00507830	103233733	-	-	102734380	103731947	2255	1741	0.790542	0.00882346	0.197349	0.00220158	0.00108392	No
smoking_initiation	22	45942288	46942288	cg16995933	47352496	TBC1D22A	Body	46853292	47852187	2777	275	0.752491	0.0104886	0.232695	0.00324233	0.00108388	No
smoking_initiation	2	172021827	173021827	cg08750504	172946193	-	-	172447723	173444953	2166	1093	0.815816	0.0122573	0.168315	0.00252778	0.00108387	No
smoking_initiation	12	49452394	50452394	cg05502439	50366280	AQP6	TSS1500	49868437	50865409	1148	668	0.868178	0.0106506	0.118633	0.00145428	0.00108387	No
smoking_initiation	2	82747997	83747997	cg14440297	83972129	-	-	83472636	84472110	1990	503	0.801553	0.0102113	0.184799	0.00235314	0.00108373	No
smoking_initiation	19	17960956	18960956	cg05064002	17858612	FCHO1	1stExon|5'UTR	17359535	18358175	1796	753	0.78536	0.00974772	0.201311	0.00249754	0.00108371	No
smoking_initiation	7	90781409	91781409	cg11421459	91763989	CYP51A1	TSS200|1stExon|5'UTR	91272344	92263789	1302	854	0.871575	0.0101218	0.115875	0.00134459	0.00108369	No
smoking_initiation	12	49452394	50452394	cg24871217	50360496	-	-	49860526	50859282	1151	673	0.603512	0.00742254	0.38327	0.00471272	0.00108366	No
smoking_initiation	16	89108702	90108702	cg04239353	89737085	C16orf55	3'UTR	90000044	90174092	329	244	0.952585	0.00926785	0.036707	0.000356044	0.00108365	No
smoking_initiation	22	45942288	46942288	cg18401658	47150540	-	-	46651623	47650249	2547	522	0.715904	0.00878368	0.270906	0.00332276	0.00108361	No
smoking_initiation	1	41276623	42276623	cg17281548	41128556	RIMS3	5'UTR	40628565	41627206	2268	861	0.799714	0.0111856	0.185424	0.00259245	0.00108358	No
smoking_initiation	11	111492273	113412811	cg15081566	111169865	C11orf93|C11orf92	TSS200|5'UTR	110669980	111668805	1874	131	0.796995	0.00873477	0.191094	0.00209323	0.00108358	No
smoking_initiation	18	77074374	78074374	cg11711015	76685394	-	-	76186006	77185295	2756	318	0.790781	0.0122581	0.192888	0.00298892	0.00108357	No
smoking_initiation	11	27179916	29152996	cg04251405	29328150	-	-	28828936	29827214	2018	744	0.829901	0.0121493	0.154604	0.00226224	0.00108356	No
smoking_initiation	22	45942288	46942288	cg11261283	47265940	TBC1D22A	Body	46766596	47764461	2699	400	0.771523	0.0121101	0.211957	0.00332587	0.00108356	No
smoking_initiation	17	1495177	2495177	cg19731122	1396395	MYO1C	TSS1500	896405	1896381	1685	693	0.0230468	0.000262911	0.964604	0.0110028	0.00108356	No
smoking_initiation	19	55379872	56379872	cg23656673	55897293	RPL28	TSS200	55397380	56397196	1898	1818	0.8321	0.0104305	0.154451	0.00193497	0.00108356	No
smoking_initiation	5	157207571	158207571	cg26117521	158460303	EBF1	Body	157961804	158959919	1770	476	0.855853	0.0146954	0.126202	0.00216586	0.00108355	No
smoking_initiation	2	29013404	30013404	cg12660913	30064496	ALK	Body	29565428	30558440	2357	1208	0.806337	0.0140823	0.175435	0.00306281	0.00108355	No
smoking_initiation	19	50629745	51629745	cg06613203	50143480	RRAS	TSS200	49645024	50643465	1604	5	0.862395	0.0090242	0.126178	0.00131926	0.00108351	No
smoking_initiation	19	3974725	4974725	cg20172892	4402551	CHAF1A	TSS200	3910961	4902028	1446	1392	0.857848	0.0111807	0.128218	0.00167003	0.00108346	No
smoking_initiation	10	63174885	64174885	cg21824460	64579032	EGR2	TSS200	64079443	65078455	1795	107	0.786116	0.0101576	0.200059	0.00258393	0.00108343	No
smoking_initiation	19	17960956	18960956	cg16261923	17840970	MAP1S	Body	17341924	18338709	1782	714	0.838201	0.0103944	0.148481	0.0018402	0.0010834	No
smoking_initiation	4	14958598	15958598	cg21957296	15965434	FGFBP2	TSS1500	15465434	16465173	2539	1131	0.761911	0.0103333	0.22364	0.00303199	0.00108337	No
smoking_initiation	19	3974725	4974725	cg20120438	4305239	FSD1	Body	3806969	4805095	1425	1202	0.792797	0.00988222	0.193822	0.00241492	0.00108332	No
smoking_initiation	5	157207571	158207571	cg03647778	156934938	ADAM19	Body	156435239	157434788	3073	825	0.751385	0.0108244	0.233347	0.0033605	0.00108331	No
smoking_initiation	2	102926177	105131814	cg03888870	102638791	IL1R2	Body	102140086	103138761	2676	840	0.758364	0.0107204	0.22663	0.00320262	0.00108329	No
smoking_initiation	17	15735462	16735462	cg00863667	16903299	-	-	16403885	17403178	1840	375	0.826419	0.0116855	0.158571	0.00224109	0.00108328	No
smoking_initiation	19	3974725	4974725	cg27022827	3728751	TJP3	Body	3229224	4228626	1186	247	0.879914	0.0124062	0.105116	0.00148098	0.00108328	No
smoking_initiation	11	63633552	64633552	cg09518969	63378005	PLA2G16	Body	62878355	63877501	1311	281	0.0396697	0.000579659	0.944862	0.0138054	0.00108322	No
smoking_initiation	17	15735462	16735462	cg10977648	16994322	MPRIP	Body	16494674	17494015	1924	296	0.834132	0.0121285	0.150469	0.00218678	0.00108321	No
smoking_initiation	19	50629745	51629745	cg22196260	50936172	MYBPC2	1stExon|5'UTR	50436371	51436097	1650	1356	1.16e-44	1.03e-46	0.990128	0.00878859	0.0010832	Yes
smoking_initiation	2	102926177	105131814	cg24394667	102803068	IL1RL2	TSS1500	102304655	103302509	2574	1224	0.721891	0.00926447	0.26437	0.00339174	0.00108318	No
smoking_initiation	6	26754967	30729306	cg04710276	31164994	HCG27	TSS1500	30665559	31664244	10108	212	1.97e-10	3.22e-10	0.379579	0.619338	0.00108314	Yes
smoking_initiation	19	17960956	18960956	cg08021780	18118880	ARRDC2	TSS200|Body	17619544	18614423	1586	1035	5.61e-12	2.8e-13	0.951425	0.0474915	0.00108314	Yes
smoking_initiation	2	43750149	45659091	cg23787321	43385844	-	-	42888666	43885735	2537	436	0.0106448	8.23e-05	0.980607	0.00758235	0.00108309	No
smoking_initiation	17	49693197	50693197	cg14367715	50868219	-	-	50368304	51367681	2547	685	0.8027	0.0115868	0.182004	0.00262612	0.00108308	No
smoking_initiation	11	45893574	46893574	cg06871732	46681642	ATG13	Body	46181739	47181051	846	591	0.934116	0.0268399	0.0369014	0.0010592	0.00108303	No
smoking_initiation	8	26925349	27925349	cg03213683	28304565	FBXO16	Body	27805006	28803075	1580	262	0.866004	0.013951	0.117077	0.00188499	0.00108301	No
smoking_initiation	11	32456492	33456492	cg27384160	31980325	-	-	31480349	32479857	1600	66	0.870324	0.0129814	0.113914	0.00169801	0.00108301	No
smoking_initiation	11	63633552	64633552	cg06235847	63382067	PLA2G16	TSS200	62882222	63881483	1293	284	0.889733	0.0129785	0.0948231	0.00138209	0.001083	No
smoking_initiation	17	15735462	16735462	cg07138452	17141020	FLCN	TSS1500	16641255	17638761	1959	44	0.826028	0.0126041	0.157877	0.00240791	0.00108299	No
smoking_initiation	1	7291461	8984823	cg21772773	6880294	CAMTA1	Body	6380574	7380062	1955	171	0.837792	0.0107757	0.148442	0.00190817	0.00108298	No
smoking_initiation	19	55379872	56379872	cg15986919	55887799	TMEM190	TSS1500	55387953	56387677	1878	1831	0.833343	0.0103433	0.153329	0.00190201	0.00108297	No
smoking_initiation	18	5372472	6372472	cg20523393	5895539	-	-	5395794	6395385	1966	1885	0.824732	0.0118645	0.16002	0.00230094	0.00108296	No
smoking_initiation	7	97207069	98207069	cg04545556	98256076	NPTX2	Body	97756719	98755272	1466	644	0.870041	0.0146766	0.112306	0.00189339	0.00108296	No
smoking_initiation	7	98571478	99571478	cg04545556	98256076	NPTX2	Body	97756719	98755272	1466	134	0.870041	0.0146766	0.112306	0.00189339	0.00108296	No
smoking_initiation	1	41276623	42276623	cg22375720	40914683	ZNF643	TSS1500	40416437	41413635	2244	328	0.820034	0.0121578	0.16429	0.00243468	0.00108291	No
smoking_initiation	5	78808315	80763865	cg09770621	78532026	JMY	1stExon|5'UTR	78034521	79031558	1939	261	0.837382	0.012416	0.146942	0.00217765	0.0010829	No
smoking_initiation	3	161261866	162261866	cg09580328	160818961	B3GALNT1	5'UTR	160318999	161318393	1859	74	0.85359	0.0135896	0.129674	0.00206339	0.00108289	No
smoking_initiation	4	14958598	15958598	cg19999682	14864863	-	-	14365192	15364651	2680	904	0.782539	0.0120195	0.201268	0.00309031	0.00108286	No
smoking_initiation	9	2525368	3525368	cg09160709	2261728	-	-	1761836	2760454	3033	799	0.767698	0.0115902	0.216363	0.00326542	0.00108285	No
smoking_initiation	14	99193843	100193843	cg17191445	100575881	MIR342|MIR151B|EVL	TSS200|Body	100078900	101072260	1473	176	0.873712	0.0128024	0.110781	0.00162218	0.00108282	No
smoking_initiation	11	32456492	33456492	cg10986687	32010004	-	-	31510732	32509991	1654	137	0.833822	0.0124983	0.150345	0.00225246	0.00108273	No
smoking_initiation	1	41276623	42276623	cg14533295	41199576	NFYC	5'UTR	40700025	41699522	2246	992	0.604858	0.00733434	0.382093	0.00463207	0.00108269	No
smoking_initiation	3	156893770	159548333	cg24529532	159599486	SCHIP1|IQCJ-SCHIP1	Body	159099558	160098763	1662	623	0.842969	0.0119138	0.142029	0.00200622	0.00108266	No
smoking_initiation	15	35899479	36899479	cg16124964	35704179	DPH6	Body	35204650	36203956	1762	592	0.816567	0.00840892	0.17217	0.0017719	0.00108265	No
smoking_initiation	5	160518271	161518271	cg03213322	160039911	ATP10B	Body	159540122	160538646	2354	51	0.758112	0.00832084	0.229962	0.00252292	0.00108265	No
smoking_initiation	7	90781409	91781409	cg10599130	90406601	CDK14	Body	89906609	90906085	2296	218	0.83469	0.0135894	0.148226	0.00241216	0.00108264	No
smoking_initiation	19	3974725	4974725	cg11452653	3659919	PIP5K1C	Body	3160028	4159873	1290	161	0.632149	0.00922768	0.352398	0.00514299	0.00108262	No
smoking_initiation	1	7291461	8984823	cg05919900	7121508	CAMTA1	Body	6621544	7617484	2041	746	0.827664	0.0120902	0.156873	0.00229046	0.0010826	No
smoking_initiation	15	73548768	74548768	cg03781318	74427421	ISLR2	3'UTR	73928502	74923335	1555	1110	0.866309	0.0139084	0.116826	0.00187453	0.00108256	No
smoking_initiation	12	74774793	75774793	cg21272279	75785232	GLIPR1L2	Body	75288852	76285117	1903	765	0.00795686	0.0024606	0.755018	0.233482	0.00108248	No
smoking_initiation	5	133365452	134365452	cg19030107	133238525	-	-	132739326	133737275	2201	687	0.798753	0.00936493	0.18859	0.00221003	0.00108243	No
smoking_initiation	17	37324339	38324339	cg11593463	38445244	CDC6	5'UTR	37945841	38945126	1309	726	0.885761	0.0110863	0.10081	0.00126067	0.00108241	No
smoking_initiation	9	127573097	128573097	cg22411248	127203630	-	-	126704711	127703398	1455	189	0.804719	0.00750225	0.184973	0.00172339	0.0010824	No
smoking_initiation	16	220986	1220986	cg10290566	1630132	IFT140	Body	1130151	2128670	2310	8	0.806933	0.00904398	0.180914	0.00202658	0.00108235	No
smoking_initiation	2	172021827	173021827	cg01115057	172740051	SLC25A12	Body	172240163	173239722	2179	1605	0.836588	0.0139061	0.145997	0.00242574	0.00108235	No
smoking_initiation	9	137489785	138489785	cg11903872	138844422	UBAC1	Body	138345912	139343826	1583	233	0.871409	0.0119182	0.114032	0.00155852	0.00108234	No
smoking_initiation	12	49452394	50452394	cg09121415	49458537	RHEBL1	3'UTR	48958834	49956971	1337	633	0.879795	0.0113777	0.10637	0.00137453	0.00108234	No
smoking_initiation	2	172021827	173021827	cg03479694	172953032	DLX1	3'UTR	172453088	173453018	2162	1074	0.817234	0.0123441	0.166821	0.0025187	0.00108234	No
smoking_initiation	10	102686838	105665256	cg04352304	102475896	-	-	101976501	102974840	1844	543	0.839408	0.0115804	0.145918	0.00201198	0.00108231	No
smoking_initiation	10	102686838	105665256	cg04313719	102394070	-	-	101894125	102893840	1724	309	0.83632	0.0108682	0.149784	0.0019454	0.00108225	No
smoking_initiation	19	3974725	4974725	cg27363092	4620823	-	-	4121026	5120569	1759	1430	1.92e-07	4.16e-09	0.977735	0.0211831	0.00108221	Yes
smoking_initiation	1	41276623	42276623	cg13900113	41131309	RIMS3	1stExon|5'UTR	40631460	41630853	2267	867	0.763799	0.0105659	0.22149	0.00306286	0.00108221	No
smoking_initiation	9	20176454	21176454	cg09734089	21396674	-	-	20896749	21896419	2243	732	0.82497	0.0106657	0.161199	0.002083	0.00108217	No
smoking_initiation	1	153706358	155533918	cg13095127	155638934	YY1AP1	Body	155139509	156138137	669	237	0.937132	0.0148627	0.0461917	0.00073151	0.00108214	No
smoking_initiation	11	111492273	113412811	cg06532459	111298858	-	-	110799765	111796137	1736	257	0.851507	0.0106512	0.135071	0.00168848	0.00108214	No
smoking_initiation	17	15735462	16735462	cg12319098	17122630	FLCN	Body	16625755	17622136	1943	53	0.831368	0.0126744	0.152551	0.0023246	0.00108213	No
smoking_initiation	12	132880790	133880790	cg03952361	132870378	GALNT9	Body	132371066	133370313	1379	952	0.886789	0.0124973	0.0982485	0.00138351	0.00108205	No
smoking_initiation	2	102926177	105131814	cg12708859	102623819	IL1R2	Body|5'UTR	102123822	103123642	2654	802	0.801852	0.0112706	0.183221	0.00257423	0.00108205	No
smoking_initiation	19	55379872	56379872	cg02626112	55850082	SUV420H2	TSS1500	55355613	56350005	1811	1795	0.802566	0.00964602	0.18449	0.0022163	0.00108198	No
smoking_initiation	15	77525464	78525464	cg23250494	78913474	CHRNA3	1stExon|5'UTR	78413526	79412728	2176	212	0.808315	0.0111973	0.176956	0.00245023	0.00108197	No
smoking_initiation	10	125180419	126180419	cg02035061	124718071	-	-	124219275	125217896	1824	90	0.806557	0.010358	0.179697	0.00230662	0.00108197	No
smoking_initiation	19	3974725	4974725	cg17842742	3611484	CACTIN|CACTIN-AS1	Body|3'UTR	3112004	4111021	1324	102	0.878385	0.0124402	0.106585	0.00150843	0.00108196	No
smoking_initiation	22	37897797	38897797	cg07171956	37558687	-	-	37059085	38057610	1846	250	0.832478	0.0105394	0.153953	0.001948	0.00108195	No
smoking_initiation	5	157207571	158207571	cg13798405	158405935	EBF1	Body	157906588	158904737	1841	632	0.852978	0.0120407	0.132036	0.00186275	0.00108194	No
smoking_initiation	1	41276623	42276623	cg01276323	41282145	KCNQ4	Body	40784935	41781994	2310	1206	0.807043	0.0109698	0.17848	0.00242492	0.0010819	No
smoking_initiation	2	144900317	146640132	cg00020622	144694680	-	-	144194824	145194577	1204	103	0.8969	0.013752	0.0869338	0.00133186	0.00108189	No
smoking_initiation	2	21567213	23082968	ch.2.23282842R	23429337	-	-	22930299	23929181	2165	250	2.88e-31	8.88e-33	0.969004	0.0299141	0.00108187	Yes
smoking_initiation	2	43750149	45659091	cg26685998	43334941	-	-	42834946	43834688	2423	234	0.744836	0.00559768	0.246632	0.00185243	0.00108186	No
smoking_initiation	10	125180419	126180419	cg15809308	124738616	PSTK	TSS1500	124238710	125238532	1881	193	0.820914	0.0109553	0.16485	0.00219889	0.00108182	No
smoking_initiation	5	42690647	43690647	cg26750174	42423228	GHR	TSS1500	41923495	42923202	1798	593	0.824621	0.0116664	0.160363	0.00226767	0.00108181	No
smoking_initiation	22	37897797	38897797	cg18392888	37506635	TMPRSS6	TSS1500	37007470	38006520	1856	193	0.841266	0.0120088	0.143595	0.00204868	0.00108175	No
smoking_initiation	1	70990122	74324909	cg10401233	71151547	-	-	70651979	71650947	2257	1694	0.818819	0.0123897	0.16521	0.00249876	0.00108174	No
smoking_initiation	19	50629745	51629745	cg11976052	51411839	KLK4	Body	50914750	51910707	1823	1360	0.0348856	0.000301351	0.955479	0.00825259	0.00108169	No
smoking_initiation	12	49452394	50452394	cg09545046	50042110	FMNL3	Body	49542287	50541810	1293	1151	0.90093	0.0168562	0.0796432	0.00148903	0.00108166	No
smoking_initiation	7	1370794	2370794	cg01026192	2763915	-	-	2264269	3263847	2510	193	0.803677	0.0116003	0.181029	0.00261191	0.00108165	No
smoking_initiation	7	3003207	4003207	cg01026192	2763915	-	-	2264269	3263847	2510	969	0.803677	0.0116003	0.181029	0.00261191	0.00108165	No
smoking_initiation	11	63633552	64633552	cg16484943	63382065	PLA2G16	TSS200	62882222	63881483	1293	284	0.858761	0.0125267	0.125796	0.0018339	0.00108161	No
smoking_initiation	7	1370794	2370794	cg09135065	2645764	IQCE	Body	2146254	3145429	2213	453	0.713466	0.00924963	0.272669	0.00353389	0.00108157	No
smoking_initiation	7	3003207	4003207	cg09135065	2645764	IQCE	Body	2146254	3145429	2213	412	0.713466	0.00924963	0.272669	0.00353389	0.00108157	No
smoking_initiation	17	37324339	38324339	cg04911739	36871730	MLLT6	Body	36413664	37369416	1168	36	0.883365	0.0133027	0.100734	0.00151589	0.00108156	No
smoking_initiation	12	49452394	50452394	cg07732097	49330158	ARF3	3'UTR	48830163	49829840	1778	517	0.851812	0.0111805	0.134166	0.00175992	0.00108156	No
smoking_initiation	10	102686838	105665256	cg06293931	105674300	OBFC1	Body	105174869	106173727	1653	869	0.848646	0.0121185	0.13621	0.00194397	0.00108152	No
smoking_initiation	10	105960460	107607903	cg06293931	105674300	OBFC1	Body	105174869	106173727	1653	286	0.848646	0.0121185	0.13621	0.00194397	0.00108152	No
smoking_initiation	2	29013404	30013404	cg23779994	30363690	-	-	29864171	30863651	2239	201	0.815647	0.00966656	0.171573	0.00203229	0.00108148	No
smoking_initiation	6	41401763	42401763	cg24398822	41040505	NFYA|OARD1	TSS1500	40541687	41539892	2277	159	0.810218	0.00918397	0.177506	0.00201098	0.00108144	No
smoking_initiation	15	77525464	78525464	cg20825221	77303884	PSTPIP1	Body	76803961	77803660	1483	353	0.87945	0.0124756	0.105498	0.00149548	0.00108143	No
smoking_initiation	17	1495177	2495177	cg17090934	1063892	ABR	Body|5'UTR	564621	1563889	1856	49	0.81675	0.0127397	0.166827	0.0026011	0.00108141	No
smoking_initiation	12	49452394	50452394	cg25756241	50221559	LOC100286844|NCKAP5L	TSS1500|5'UTR	49721573	50717860	1244	893	0.877804	0.0129339	0.106611	0.00156976	0.00108139	No
smoking_initiation	22	37897797	38897797	cg05684501	37415824	MPST|TST	TSS1500|Body|1stExon|5'UTR	36916753	37915680	1883	52	0.842133	0.0124719	0.142209	0.00210502	0.00108137	No
smoking_initiation	19	55379872	56379872	cg02862550	56103864	FIZ1	Body	55604714	56603813	1923	1142	0.842346	0.0122233	0.142286	0.00206363	0.00108136	No
smoking_initiation	8	114874642	115874642	cg02791444	114626510	-	-	114128758	115126346	2696	971	0.808867	0.0120607	0.175377	0.0026139	0.00108133	No
smoking_initiation	5	78808315	80763865	cg06716857	78417052	BHMT	Body|ExonBnd	77917133	78915992	1948	136	0.849687	0.0126783	0.134547	0.00200651	0.00108131	No
smoking_initiation	22	37897797	38897797	cg11920999	37417225	MPST|TST	TSS1500|Body|5'UTR	36917285	37915943	1884	54	0.836524	0.0123902	0.147816	0.0021883	0.00108131	No
smoking_initiation	7	1370794	2370794	cg23779604	2760784	-	-	2260928	3260491	2504	200	1.18e-23	1.7e-25	0.984726	0.0141929	0.00108121	Yes
smoking_initiation	7	3003207	4003207	cg23779604	2760784	-	-	2260928	3260491	2504	956	1.18e-23	1.7e-25	0.984726	0.0141929	0.00108121	Yes
smoking_initiation	18	77074374	78074374	cg21779611	76738999	SALL3	TSS1500	76241624	77237142	2738	460	0.781965	0.011666	0.202271	0.00301656	0.0010812	No
smoking_initiation	17	15735462	16735462	cg12246564	17140570	FLCN	TSS200	16641255	17638761	1959	44	0.836167	0.0127588	0.147739	0.00225322	0.00108119	No
smoking_initiation	2	29013404	30013404	cg20921659	29698784	ALK	Body	29200922	30198602	2595	2139	0.79175	0.013187	0.190805	0.00317687	0.00108103	No
smoking_initiation	19	17960956	18960956	cg26496291	17799325	UNC13A	TSS1500	17299851	18299171	1782	626	0.84222	0.00987457	0.145124	0.00170042	0.00108102	No
smoking_initiation	17	77290135	78290135	cg04687939	78582549	RPTOR	Body	78082759	79082362	2615	515	0.804639	0.0120677	0.179521	0.0026913	0.001081	No
smoking_initiation	12	132880790	133880790	cg25458010	132862110	GALNT9	Body	132367353	133361940	1342	912	0.831121	0.0086491	0.157511	0.00163806	0.001081	No
smoking_initiation	1	41276623	42276623	cg17309322	41352504	-	-	40852821	41852293	2324	1368	0.713019	0.00996947	0.272127	0.0038038	0.00108096	No
smoking_initiation	14	99193843	100193843	cg02268225	100437639	-	-	99938024	100936848	1614	404	0.866048	0.0131006	0.117986	0.00178369	0.00108091	No
smoking_initiation	7	1370794	2370794	cg00745693	1136023	C7orf50	Body	661677	1635072	1811	262	2.05e-06	9.89e-08	0.952888	0.046029	0.00108089	Yes
smoking_initiation	1	41276623	42276623	cg26042300	40887988	SMAP2	3'UTR	40388376	41387003	2205	241	0.810533	0.0120375	0.173769	0.00257963	0.00108084	No
smoking_initiation	22	37897797	38897797	cg00573392	38800076	-	-	38300474	39300048	1505	883	0.00374227	0.000124035	0.963132	0.0319213	0.00108077	No
smoking_initiation	2	62408877	63916606	cg20278075	64246075	VPS54	1stExon|5'UTR	63748284	64745773	1748	289	0.848747	0.0138037	0.134187	0.00218128	0.00108077	No
smoking_initiation	3	161261866	162261866	cg21602506	160883250	-	-	160383552	161382981	1849	204	0.857554	0.014294	0.124989	0.00208228	0.00108076	No
smoking_initiation	2	58789218	61026618	cg24623422	61293584	KIAA1841	1stExon|5'UTR	60797896	61792342	1684	478	0.810818	0.0123679	0.173095	0.00263924	0.00108076	No
smoking_initiation	1	7291461	8984823	cg12385729	9243679	-	-	8743710	9743115	1527	363	0.844904	0.0107757	0.141437	0.00180277	0.00108075	No
smoking_initiation	16	220986	1220986	cg05053735	937312	LMF1	Body	437534	1437115	1497	1118	0.00203359	0.00272602	0.424765	0.569395	0.00108075	No
smoking_initiation	2	172021827	173021827	cg19655006	172750994	SLC25A12	TSS200	172251044	173247471	2178	1594	0.824304	0.0137149	0.158268	0.0026322	0.00108073	No
smoking_initiation	2	172021827	173021827	cg15941449	172949738	DLX1	TSS1500	172449925	173449565	2170	1090	0.815778	0.0122603	0.168352	0.00252908	0.00108073	No
smoking_initiation	12	49452394	50452394	cg25188332	49504784	LMBR1L	TSS200	49005326	50002105	1317	661	0.826518	0.0119139	0.158208	0.00227943	0.00108071	No
smoking_initiation	15	77525464	78525464	cg05293365	77287338	PSTPIP1	TSS200	76787522	77786903	1488	331	0.868498	0.012199	0.116586	0.0016365	0.00108067	No
smoking_initiation	15	77525464	78525464	cg00501378	77376782	-	-	76877227	77876632	1627	620	0.874679	0.0143287	0.108141	0.00177045	0.00108067	No
smoking_initiation	10	114878364	115878364	cg16327338	116232841	ABLIM1	Body	115733127	116732726	2076	403	0.845857	0.0139371	0.136871	0.00225413	0.00108066	No
smoking_initiation	3	131445722	132445722	cg11941811	132927140	TMEM108	5'UTR	132428888	133426570	2614	31	0.802357	0.0122641	0.181525	0.00277355	0.00108064	No
smoking_initiation	11	72809393	73809393	cg01008046	74108629	PGM2L1	Body	73608774	74607262	1799	362	0.599411	0.00604291	0.389539	0.00392603	0.00108064	No
smoking_initiation	17	15735462	16735462	cg24802244	17207017	NT5M	1stExon	16708744	17702295	1956	12	0.848801	0.0129307	0.13513	0.0020575	0.00108063	No
smoking_initiation	7	87942568	88942568	cg26213943	87858572	-	-	87359505	88356799	1537	850	0.844288	0.00921343	0.14385	0.0015687	0.00108059	No
smoking_initiation	3	149043102	150043102	cg15210851	150237138	-	-	149737330	150736367	2022	601	4.41e-05	1.03e-06	0.976195	0.0226788	0.00108058	Yes
smoking_initiation	22	45942288	46942288	cg25850828	45908486	FBLN1	Body	45408486	46401735	1745	527	0.674478	0.0054372	0.316454	0.00254996	0.00108056	Yes
smoking_initiation	14	99193843	100193843	cg15069496	100530153	-	-	100030232	101029881	1528	262	0.877769	0.0130018	0.106571	0.00157748	0.00108054	No
smoking_initiation	19	3974725	4974725	cg00942551	3585406	GIPC3	TSS200	3093163	4083708	1351	96	0.856224	0.0112687	0.129721	0.00170616	0.00108046	No
smoking_initiation	10	102686838	105665256	cg11654490	102505349	PAX2	TSS200	102005620	103005285	1822	568	0.818152	0.0110135	0.1675	0.00225371	0.00108043	No
smoking_initiation	11	121030888	122030888	cg08278732	120983872	TECTA	Body	120484712	121483651	1961	858	0.846275	0.0132447	0.137253	0.00214701	0.0010804	No
smoking_initiation	9	127573097	128573097	cg25520302	129038685	LOC101929116	TSS1500	128538841	129534188	2119	33	0.835341	0.0166151	0.144098	0.00286507	0.0010804	No
smoking_initiation	12	49452394	50452394	cg17846194	49485900	DHH	Body	48985962	49985843	1332	653	0.882928	0.0126496	0.101883	0.00145858	0.00108037	No
smoking_initiation	2	172021827	173021827	cg14820653	173046018	-	-	172546051	173544881	2040	752	0.798893	0.0112305	0.18618	0.00261615	0.00108035	No
smoking_initiation	17	1495177	2495177	cg23329015	1027680	ABR	Body	527850	1527382	1908	18	0.835604	0.0130708	0.147932	0.00231291	0.00108033	No
smoking_initiation	22	45942288	46942288	cg11580269	47389990	TBC1D22A	Body	46890610	47889185	2694	129	0.769032	0.0104956	0.216439	0.00295284	0.00108033	No
smoking_initiation	3	63734307	64734307	cg15954675	63542363	SYNPR	Body	63042624	64039446	2611	411	0.775774	0.0128729	0.206842	0.00343119	0.00108026	No
smoking_initiation	11	111492273	113412811	cg01192900	111383668	BTG4|MIR34B|MIR34C	TSS1500|Body	110884284	111878217	1638	302	0.850665	0.010599	0.135962	0.00169297	0.00108025	No
smoking_initiation	18	5372472	6372472	cg20256629	5894874	-	-	5395794	6394592	1961	1885	0.826365	0.0118691	0.158411	0.00227418	0.00108021	No
smoking_initiation	17	1495177	2495177	cg08458121	1028676	ABR	Body|5'UTR	528868	1528323	1905	19	0.846235	0.0132306	0.137309	0.00214569	0.00108021	No
smoking_initiation	2	172021827	173021827	cg22215258	172544429	DYNC1I2	5'UTR	172044620	173044120	2049	1996	0.843949	0.0140159	0.138653	0.00230161	0.00108021	No
smoking_initiation	19	3974725	4974725	cg18735136	4217682	ANKRD24	Body	3727539	4717672	1340	1023	0.876742	0.0106868	0.110149	0.00134155	0.00108011	No
smoking_initiation	18	24753297	25753297	cg13030383	24326955	-	-	23827057	24826271	2061	79	0.82399	0.0120594	0.160522	0.00234822	0.00108011	No
smoking_initiation	13	100046450	101712300	cg07229366	101950999	NALCN	Body	101451409	102448696	2892	865	0.778259	0.0116775	0.205895	0.0030883	0.00108011	No
smoking_initiation	18	77074374	78074374	cg03788215	76757841	SALL3	3'UTR	76257899	77257541	2743	501	0.780981	0.0116215	0.203293	0.00302406	0.00108005	No
smoking_initiation	19	17960956	18960956	cg15795782	19302345	MEF2BNB-MEF2B|RFXANK|MEF2BNB	TSS1500|Body|5'UTR	18802770	19799892	1459	197	0.857223	0.0105096	0.1296	0.00158782	0.00108004	No
smoking_initiation	15	77525464	78525464	cg13217275	77335812	-	-	76837140	77835709	1566	480	0.879385	0.0129172	0.105075	0.00154235	0.00108	No
smoking_initiation	9	137489785	138489785	cg07073593	137409204	-	-	136909261	137907690	1928	922	0.798025	0.00794903	0.191044	0.00190188	0.00107994	No
smoking_initiation	22	42198430	43198430	cg22315447	42475020	FAM109B|SMDT1	TSS1500|3'UTR	41975218	42974778	1738	1426	2.55e-09	4.23e-10	0.857018	0.141902	0.00107994	Yes
smoking_initiation	14	58153514	59153514	cg07036991	59565187	-	-	59067153	60065110	3182	167	0.761756	0.0117079	0.222045	0.00341165	0.00107994	No
smoking_initiation	19	17960956	18960956	cg00253555	19051622	HOMER3	TSS1500|5'UTR	18556417	19550464	1354	422	0.835249	0.00953201	0.152401	0.00173815	0.00107992	No
smoking_initiation	16	89108702	90108702	cg02434554	90114563	LOC100130015	TSS1500	90000044	90174092	329	244	0.890445	0.00866328	0.0988511	0.000960658	0.0010799	No
smoking_initiation	22	45942288	46942288	cg09456503	47362890	TBC1D22A	Body	46862892	47862727	2759	240	0.75541	0.0103949	0.229952	0.0031632	0.00107987	No
smoking_initiation	19	3974725	4974725	cg06381587	3762656	MRPL54|APBA3	TSS200|TSS1500	3268666	4262437	1150	308	0.889805	0.00943081	0.0986399	0.00104438	0.00107986	No
smoking_initiation	18	24753297	25753297	cg19826663	24269574	PCAT18	Body	23772573	24763278	2116	25	0.832189	0.0129111	0.151471	0.00234894	0.00107986	No
smoking_initiation	16	220986	1220986	cg02379724	1368007	UBE2I	Body	870616	1867953	1916	559	0.835575	0.0123618	0.148783	0.00220007	0.00107984	No
smoking_initiation	1	173604743	175385243	cg14847009	175162515	KIAA0040	TSS1500	174662822	175662386	2048	1496	0.0681977	0.00105586	0.915494	0.0141728	0.00107984	No
smoking_initiation	17	77290135	78290135	cg06868200	78574320	RPTOR	Body	78074446	79073182	2652	564	0.794964	0.0119754	0.189132	0.00284803	0.00107982	No
smoking_initiation	19	55379872	56379872	cg02394686	55973099	ISOC2	TSS200	55479392	56472782	1967	1629	0.805628	0.0106612	0.180246	0.0023842	0.00107979	No
smoking_initiation	22	37897797	38897797	cg02478380	37606600	SSTR3	1stExon|5'UTR	37106607	38106259	1881	374	0.845182	0.0127439	0.138901	0.00209332	0.00107979	No
smoking_initiation	2	172021827	173021827	cg15949871	173293508	ITGA6	Body	172794769	173793282	2106	380	0.783367	0.00879282	0.204466	0.00229393	0.00107976	No
smoking_initiation	9	137489785	138489785	cg07026001	137001063	WDR5	TSS200	136502321	137500640	1904	8	0.83197	0.0105622	0.154429	0.00195945	0.00107972	No
smoking_initiation	4	14958598	15958598	cg23609731	16452769	-	-	15954382	16951830	2283	10	0.787965	0.00966902	0.198848	0.00243896	0.00107972	No
smoking_initiation	5	133365452	134365452	cg03619468	134792069	-	-	134295770	135290868	1974	109	4.32e-07	3.26e-09	0.991436	0.00748396	0.00107968	Yes
smoking_initiation	17	15735462	16735462	cg18263879	15333105	-	-	14833481	15831324	1898	173	0.82041	0.010264	0.166169	0.00207782	0.00107965	No
smoking_initiation	17	37324339	38324339	cg10452206	38497494	RARA	TSS1500|Body	37997772	38997390	1341	638	0.838281	0.00995548	0.148917	0.00176747	0.00107965	No
smoking_initiation	12	49452394	50452394	cg15930688	49371167	WNT1	TSS1500	48871456	49871113	1665	567	0.847691	0.0107925	0.138673	0.00176445	0.00107962	No
smoking_initiation	22	45942288	46942288	cg16176211	46970999	-	-	46480602	47470931	2382	754	0.797079	0.0110236	0.188216	0.00260194	0.00107959	No
smoking_initiation	1	17936657	18936657	cg20796611	18152639	ACTL8	Body	17653189	18652448	2114	1508	0.0652778	0.00242426	0.897875	0.0333438	0.00107956	No
smoking_initiation	1	7291461	8984823	cg17614383	6845033	CAMTA1	TSS1500	6345818	7344747	2005	124	0.792304	0.0110546	0.192872	0.00268995	0.00107955	No
smoking_initiation	2	172021827	173021827	cg26781797	172575422	DYNC1I2	Body	172075487	173073422	2033	1918	0.848595	0.0139068	0.13422	0.00219851	0.00107949	No
smoking_initiation	5	169799916	170799916	cg06255627	169647326	-	-	169147499	170146818	2501	844	0.481476	0.00580347	0.505549	0.00609255	0.00107949	No
smoking_initiation	16	89108702	90108702	cg16743903	89593216	SPG7	Body	90000044	90093147	185	185	0.97222	0.00851872	0.0180249	0.000156857	0.00107948	No
smoking_initiation	17	1495177	2495177	cg11613556	1363267	-	-	877653	1862768	1633	622	0.780363	0.00872924	0.207508	0.00232014	0.00107944	No
smoking_initiation	1	173604743	175385243	cg14625021	173245983	LOC100506023	Body	172746196	173745442	1515	104	0.850098	0.0128082	0.133996	0.00201781	0.00107942	No
smoking_initiation	19	17960956	18960956	cg00011574	17596905	SLC27A1	Body	17098380	18096073	1802	211	0.23715	0.00238902	0.751809	0.00757257	0.00107937	No
smoking_initiation	3	175218927	176218927	cg01379656	174970696	NAALADL2	Body	174471345	175470589	2773	539	0.797904	0.0123934	0.185739	0.00288389	0.00107935	No
smoking_initiation	10	102686838	105665256	cg01275523	102504226	PAX2	TSS1500	102005303	103002063	1820	565	0.84774	0.0114035	0.137923	0.00185421	0.00107935	No
smoking_initiation	11	111492273	113412811	cg09241841	111459818	-	-	110960172	111957819	1451	364	0.840836	0.0109149	0.145285	0.00188487	0.00107929	No
smoking_initiation	10	102686838	105665256	cg04600170	102484499	-	-	101985205	102982697	1838	550	0.842447	0.0115649	0.142948	0.00196127	0.00107927	No
smoking_initiation	12	49452394	50452394	cg11248646	50645711	LIMA1	5'UTR	50146950	51145194	1347	451	0.598786	0.0043	0.393013	0.00282122	0.00107917	No
smoking_initiation	4	147297913	148297913	cg18917291	147033186	LINC01095	Body	146533580	147533077	2078	403	0.829958	0.0114642	0.155354	0.00214482	0.00107916	No
smoking_initiation	22	37897797	38897797	cg24635563	37418718	MPST	Body|5'UTR	36918766	37918436	1881	56	0.800059	0.0118425	0.184292	0.00272682	0.00107915	No
smoking_initiation	10	102686838	105665256	cg06085571	105621473	-	-	105122052	106117582	1634	913	0.826884	0.0131926	0.15635	0.00249343	0.00107913	No
smoking_initiation	10	105960460	107607903	cg06085571	105621473	-	-	105122052	106117582	1634	223	0.826884	0.0131926	0.15635	0.00249343	0.00107913	No
smoking_initiation	19	17960956	18960956	cg19643441	19417142	SF4	Body	18920717	19916736	1535	49	0.86081	0.0105391	0.126029	0.00154193	0.00107913	No
smoking_initiation	5	169799916	170799916	cg01106114	169532702	FOXI1	TSS1500	169032851	170032591	2423	550	0.692181	0.00788157	0.295495	0.00336359	0.00107913	No
smoking_initiation	1	209802043	210802043	cg22029157	209979665	IRF6	TSS200	209480695	210478211	1683	1158	1.29e-54	2.32e-54	0.35763	0.641291	0.00107909	Yes
smoking_initiation	18	53161743	54161743	cg20019168	54301570	TXNL1	Body	53803363	54800650	1564	567	0.872714	0.0141448	0.110276	0.00178626	0.00107902	No
smoking_initiation	19	50629745	51629745	cg16742703	51357857	KLK3	TSS1500	50857975	51857159	1789	1450	0.0406324	0.000347956	0.949808	0.0081326	0.00107897	No
smoking_initiation	15	77525464	78525464	cg26241555	78833176	PSMA4	5'UTR	78333226	79332986	2245	412	0.817083	0.0114917	0.167984	0.00236149	0.00107896	No
smoking_initiation	12	49452394	50452394	cg20174699	50222232	LOC100286844|NCKAP5L	TSS200	49723581	50717860	1243	892	0.883131	0.0128767	0.101436	0.00147793	0.00107895	No
smoking_initiation	17	1495177	2495177	cg19816938	1082526	ABR	Body|5'UTR	583870	1573911	1822	53	0.847952	0.0132146	0.135642	0.00211279	0.00107894	No
smoking_initiation	8	26925349	27925349	cg07886914	28198639	PNOC	3'UTR	27698872	28698588	1945	706	0.819083	0.014298	0.162701	0.00283906	0.00107891	No
smoking_initiation	10	13033053	14033053	cg20381271	14320625	FRMD4A	Body	13820780	14820562	3107	620	0.728263	0.00962135	0.257635	0.00340263	0.00107889	No
smoking_initiation	22	45942288	46942288	cg25689677	46088931	ATXN10	Body	45589490	46586981	1341	643	0.838573	0.0126636	0.145489	0.00219601	0.00107888	No
smoking_initiation	17	37324339	38324339	cg18125573	38506350	RARA	Body	38006767	39005990	1352	619	0.861157	0.0101072	0.126177	0.00147983	0.00107887	No
smoking_initiation	22	37897797	38897797	cg09487373	37444985	-	-	36951324	37934531	1853	94	0.830132	0.0121156	0.154421	0.00225266	0.00107887	No
smoking_initiation	1	38257237	39257237	cg19649933	39396107	RHBDL2	TSS1500|5'UTR	38896294	39895959	1577	613	0.00322245	2.79e-05	0.987129	0.00854194	0.00107885	No
smoking_initiation	3	25225501	26225501	cg24216220	26664285	LRRC3B	TSS200	26164669	27162870	2232	43	0.817639	0.0117446	0.167138	0.0023997	0.00107881	No
smoking_initiation	2	100172408	101172408	cg06940627	101614751	-	-	101114858	102113364	2486	176	0.784078	0.0103507	0.201829	0.00266328	0.00107877	No
smoking_initiation	5	133365452	134365452	cg13405443	132888685	FSTL4	Body	132388959	133388116	2166	54	0.819686	0.0120141	0.164807	0.00241448	0.00107876	No
smoking_initiation	8	52069449	53069449	cg00780036	52034593	-	-	51535368	52532844	2335	1171	0.508781	0.00630641	0.477911	0.00592269	0.00107875	No
smoking_initiation	11	27179916	29152996	cg14078100	29303808	-	-	28803971	29803453	1950	788	0.854442	0.0122796	0.130328	0.00187192	0.00107873	No
smoking_initiation	1	7291461	8984823	cg16256342	9329611	H6PD	3'UTR	8830366	9825543	1474	277	0.520532	0.00584016	0.467308	0.00524193	0.00107872	No
smoking_initiation	19	55379872	56379872	cg23226510	56042469	SBK2	Body	55542864	56541420	1993	1365	0.838089	0.0115121	0.147298	0.00202221	0.0010787	No
smoking_initiation	16	89108702	90108702	cg10129518	90086390	DBNDD1	TSS1500	90000044	90174092	329	244	0.951888	0.00926107	0.0374094	0.000362884	0.00107869	No
smoking_initiation	7	121454709	122454709	cg21757062	121376168	-	-	120876835	121876140	2201	765	0.73523	0.00853476	0.25223	0.00292688	0.00107867	No
smoking_initiation	3	146606319	148216635	cg18252903	147072643	-	-	146572919	147572574	1856	1755	0.834642	0.00916012	0.153437	0.00168288	0.00107867	No
smoking_initiation	5	154339646	155339646	cg23944572	154101659	LARP1	Body	153602069	154601557	2282	764	0.80315	0.0135184	0.179237	0.00301579	0.00107862	No
smoking_initiation	18	5372472	6372472	cg24030283	5425483	EPB41L3	Body	4925834	5924844	2306	1180	0.814862	0.012011	0.16955	0.00249807	0.0010786	No
smoking_initiation	18	5372472	6372472	cg03183902	5538222	EPB41L3	5'UTR	5038334	6038125	2311	1501	0.810295	0.0120645	0.173972	0.00258919	0.00107851	No
smoking_initiation	22	37897797	38897797	cg02238178	37545969	IL2RB	TSS200	37047346	38045488	1831	229	0.734273	0.00945118	0.251956	0.00324197	0.00107851	No
smoking_initiation	17	49693197	50693197	cg09908738	49376099	-	-	48876876	49876045	2015	391	0.836205	0.0116163	0.149031	0.00206922	0.00107849	No
smoking_initiation	9	137489785	138489785	cg23460082	138951983	NACC2	5'UTR	138452026	139451884	1543	78	0.782577	0.0106124	0.202981	0.0027515	0.00107843	No
smoking_initiation	10	36134124	37134124	cg16919449	36054185	-	-	35554947	36553616	1482	815	0.000208284	3.01e-06	0.984485	0.0142256	0.00107843	Yes
smoking_initiation	16	69076894	70607394	cg02643387	70735384	VAC14	Body	70238297	71234989	668	159	0.92609	0.0114836	0.0605974	0.000750332	0.00107842	No
smoking_initiation	4	143010148	144010148	cg17872261	144480946	LOC441046	Body	143981240	144979908	2704	33	3.41e-14	7.95e-16	0.976126	0.0227953	0.0010784	Yes
smoking_initiation	10	13033053	14033053	cg20174247	14032690	FRMD4A	Body	13533053	14531555	2952	1340	2.19e-13	1.38e-14	0.939767	0.059155	0.00107838	Yes
smoking_initiation	17	37324339	38324339	cg15803221	38473166	RARA	TSS1500|5'UTR	37974499	38972743	1332	682	0.864696	0.0104951	0.122248	0.00148268	0.00107829	No
smoking_initiation	1	41276623	42276623	cg20771287	40974110	DEM1	TSS1500	40474404	41473978	2342	487	0.807685	0.0120053	0.176607	0.00262398	0.00107829	No
smoking_initiation	17	77290135	78290135	cg22633024	78439096	-	-	77940637	78938783	2664	807	0.764918	0.00902296	0.222359	0.00262187	0.00107827	No
smoking_initiation	19	3974725	4974725	cg09781943	4196862	ANKRD24	Body	3708195	4696772	1342	999	0.000140173	1.7e-06	0.986799	0.0119804	0.00107826	Yes
smoking_initiation	12	49452394	50452394	cg05129471	50386506	RACGAP1	Body	49886966	50886390	1154	648	0.802604	0.00987964	0.184172	0.00226599	0.00107823	No
smoking_initiation	19	50629745	51629745	cg16618260	50177057	BCL2L12	3'UTR	49677097	50670657	1585	37	0.84291	0.00935322	0.14505	0.00160845	0.0010782	No
smoking_initiation	11	72809393	73809393	cg20749932	72350553	PDE2A	Body	71850722	72849206	1334	20	1.73e-26	5.23e-28	0.969617	0.029305	0.00107815	Yes
smoking_initiation	19	3974725	4974725	cg20963653	4246845	CCDC94	TSS1500	3749544	4744642	1308	1028	0.877561	0.0106158	0.109423	0.0013226	0.00107814	No
smoking_initiation	17	1495177	2495177	cg27042666	1018780	ABR	Body	519015	1518030	1928	6	0.825986	0.0130421	0.157409	0.00248436	0.00107811	No
smoking_initiation	4	67517710	68517710	cg25114899	68612823	GNRHR	Body	68113054	69112487	2511	1116	0.837423	0.0137235	0.145394	0.0023816	0.00107811	No
smoking_initiation	9	2525368	3525368	cg05747401	2470095	-	-	1978420	2969728	2973	1161	0.662592	0.0101066	0.321323	0.00490012	0.00107811	No
smoking_initiation	17	49693197	50693197	cg07853992	49197496	SPAG9	Body	48700420	49697353	1917	5	0.830247	0.0116569	0.154845	0.002173	0.0010781	No
smoking_initiation	1	41276623	42276623	cg01570957	41489376	SLFNL1-AS1	Body	40989620	41988541	2313	1642	0.812213	0.0113433	0.172952	0.00241435	0.00107809	No
smoking_initiation	11	85480958	86480958	cg00732511	85407699	SYTL2	Body	84908205	85907608	1653	1001	0.852762	0.0114343	0.132945	0.00178151	0.001078	No
smoking_initiation	17	1495177	2495177	cg08819140	1419297	INPP5K|PITPNA-AS1	TSS1500|Body|5'UTR	931937	1919107	1739	770	0.812862	0.00975765	0.174212	0.00209018	0.00107799	No
smoking_initiation	13	55334929	56334929	cg16673052	54883769	-	-	54383963	55383445	2084	37	0.806181	0.00961046	0.180974	0.00215631	0.00107792	No
smoking_initiation	12	49452394	50452394	cg05919661	49504308	LMBR1L	1stExon	49004356	50002105	1318	661	0.888164	0.0128038	0.0965635	0.00139098	0.0010779	No
smoking_initiation	1	58315243	59315243	cg21929325	58309905	DAB1	5'UTR	57810227	58809824	2157	1068	0.816482	0.0115971	0.168451	0.00239156	0.00107788	No
smoking_initiation	19	3974725	4974725	cg11615066	3574097	HMG20B	Body	3075437	4073413	1352	93	0.849449	0.0111416	0.136541	0.00178983	0.00107788	No
smoking_initiation	19	3974725	4974725	cg20627110	4401991	SH3GL1|CHAF1A	TSS1500	3910961	4901662	1445	1391	0.870603	0.0113452	0.11547	0.00150366	0.00107788	No
smoking_initiation	7	96129103	97129103	cg21513757	95951635	SLC25A13	TSS200	95451795	96451420	1678	585	0.847629	0.0127271	0.136517	0.00204872	0.00107786	No
smoking_initiation	8	26925349	27925349	cg26734167	28260790	-	-	27761130	28760737	1710	423	0.863326	0.0141065	0.119537	0.00195213	0.00107786	No
smoking_initiation	15	77525464	78525464	cg08321268	78917214	CHRNB4	3'UTR	78417394	79417096	2183	207	0.787922	0.0109196	0.197347	0.00273389	0.00107785	No
smoking_initiation	16	220986	1220986	cg27186878	1662073	IFT140	1stExon|5'UTR	1170512	2148271	2316	1	0.768724	0.00866408	0.219066	0.00246796	0.00107785	No
smoking_initiation	5	78808315	80763865	cg24856658	78533917	JMY	Body	78034521	79032711	1941	263	0.821675	0.0121885	0.162647	0.00241158	0.00107784	No
smoking_initiation	1	7291461	8984823	cg04943374	7075618	CAMTA1	Body	6575870	7573691	2091	668	0.831453	0.0115018	0.153841	0.00212706	0.00107783	No
smoking_initiation	5	59621271	60621271	cg00266433	59481426	PDE4D	5'UTR	58981434	59981085	1631	584	0.869329	0.0124665	0.115472	0.00165484	0.0010778	No
smoking_initiation	4	111967612	112967612	cg23663774	111555440	PITX2	5'UTR	111055558	112055279	2044	122	0.78755	0.0083667	0.200873	0.00213294	0.00107778	No
smoking_initiation	15	35899479	36899479	cg12903574	37326903	MEIS2	Body	36827129	37826829	2351	268	0.820289	0.0104631	0.166054	0.00211699	0.00107777	No
smoking_initiation	15	63398709	64398709	cg09214993	64673618	KIAA0101	1stExon|5'UTR	64173657	65173462	1104	448	0.862539	0.0088275	0.126265	0.00129116	0.00107776	No
smoking_initiation	6	52395230	53395230	cg19340296	52288804	EFHC1	Body	51789259	52788569	2286	844	0.812298	0.0127696	0.171165	0.0026897	0.00107775	No
smoking_initiation	10	102686838	105665256	cg22748290	102489344	-	-	101989449	102988345	1837	553	0.835763	0.0114464	0.149664	0.00204869	0.00107775	No
smoking_initiation	20	29393501	31675258	cg00759578	32077561	CBFA2T2	TSS1500	31577572	32577327	1212	264	0.840842	0.0076891	0.149029	0.00136173	0.00107774	No
smoking_initiation	1	173604743	175385243	cg27511235	175149043	KIAA0040	5'UTR	174650034	175648631	2036	1511	0.849937	0.0132257	0.133681	0.00207911	0.00107773	No
smoking_initiation	6	155931856	156931856	cg10082398	155595675	TFB1M|CLDN20	Body|5'UTR	155096786	156095084	2044	290	0.825926	0.011869	0.158846	0.00228161	0.00107771	No
smoking_initiation	1	236372829	238352083	cg06884999	235927612	LYST	Body	235428204	236427528	2169	266	0.835085	0.0149354	0.146287	0.00261525	0.00107767	No
smoking_initiation	7	114440159	115440159	cg03755602	114063101	FOXP2	Body|5'UTR	113565020	114562423	1230	115	0.899355	0.0139121	0.0843517	0.00130376	0.00107766	No
smoking_initiation	19	55379872	56379872	cg18059223	55478588	NLRP2	5'UTR	54980598	55976478	1823	1195	0.708434	0.00650822	0.281396	0.00258405	0.00107766	No
smoking_initiation	7	96129103	97129103	cg01602252	95959891	-	-	95459916	96459106	1662	591	0.855374	0.0128261	0.128792	0.00193013	0.00107766	No
smoking_initiation	17	1495177	2495177	cg10718894	1094057	-	-	595538	1591701	1827	66	0.815423	0.0127125	0.168166	0.00262065	0.00107763	No
smoking_initiation	17	77290135	78290135	cg17918965	78422782	-	-	77922972	78922683	2654	820	0.685688	0.00797723	0.301748	0.00350943	0.00107759	No
smoking_initiation	11	111492273	113412811	cg21104975	111287380	LOC100132078	Body	110788573	111786628	1743	247	0.768531	0.0094714	0.218232	0.00268842	0.00107752	No
smoking_initiation	19	55379872	56379872	cg00429497	55945233	SHISA7	Body	55446993	56445145	1874	1648	0.831276	0.0102849	0.155439	0.00192208	0.0010775	No
smoking_initiation	22	37897797	38897797	cg19530178	37578528	C1QTNF6	Body	37081397	38078477	1860	306	0.770771	0.00949364	0.215999	0.00265939	0.00107749	No
smoking_initiation	9	2525368	3525368	cg23841699	2054119	SMARCA2	Body	1554468	2554118	3432	175	0.754516	0.0122984	0.228387	0.00372155	0.00107745	No
smoking_initiation	2	181527603	182527603	cg14245239	182982011	PPP1R1C	Body	182483966	183481887	1791	72	0.797703	0.00906538	0.189996	0.0021581	0.00107743	No
smoking_initiation	17	77290135	78290135	cg00203805	78460028	-	-	77960505	78958429	2706	800	0.779274	0.0109266	0.205837	0.00288507	0.00107743	No
smoking_initiation	10	125180419	126180419	cg26022877	124768042	IKZF5|ACADSB	TSS1500|5'UTR	124268401	125267866	1910	300	0.841012	0.0115764	0.144348	0.00198585	0.00107741	No
smoking_initiation	11	131598205	132598205	cg11362049	131971356	NTM	Body	131472178	132469865	2370	2162	3.47e-22	8.74e-23	0.798024	0.200898	0.00107739	Yes
smoking_initiation	18	77074374	78074374	cg13794993	76740284	SALL3	1stExon	76241624	77237142	2738	460	0.797394	0.0118962	0.186846	0.00278644	0.00107735	No
smoking_initiation	6	155931856	156931856	cg06535156	155538055	TIAM2	TSS200|Body	155038280	156036134	2016	215	0.827344	0.0114208	0.157978	0.00217967	0.0010773	No
smoking_initiation	19	17960956	18960956	cg14744703	17530888	FAM125A	TSS200	17031403	18026794	1786	118	0.804849	0.00809319	0.18413	0.00185045	0.00107723	No
smoking_initiation	19	3974725	4974725	cg01308806	4276778	-	-	3777297	4776491	1359	1120	0.682528	0.00863041	0.303923	0.00384196	0.0010772	No
smoking_initiation	15	73548768	74548768	cg01743617	74428571	ISLR2	3'UTR	73929185	74923335	1554	1109	0.86823	0.013933	0.114916	0.00184305	0.00107716	No
smoking_initiation	20	61488382	62488382	cg05147244	61493195	TCFL5	TSS200	60994122	61993032	1781	1163	1.89e-28	4.9e-30	0.973626	0.025297	0.00107716	Yes
smoking_initiation	15	73548768	74548768	cg26774156	74495384	STRA6	TSS200|1stExon|5'UTR	73995431	74994517	1461	993	0.86346	0.0130554	0.120585	0.00182216	0.00107715	No
smoking_initiation	1	173604743	175385243	cg07641530	175796062	-	-	175296229	176295837	2111	244	0.8066	0.00878592	0.181561	0.00197658	0.00107714	No
smoking_initiation	6	68970709	69970709	cg24573321	69726000	BAI3	Body	69226038	70225803	2609	1963	1e-96	1.4e-97	0.877056	0.121867	0.00107712	Yes
smoking_initiation	17	7303118	8303118	cg07955613	8734893	PIK3R6	Body	8234999	9233113	1923	218	0.814775	0.0109172	0.170942	0.00228937	0.00107707	No
smoking_initiation	3	131445722	132445722	cg02541317	131047700	NEK11|LOC339874	Body	130547986	131546832	1783	289	0.864732	0.0132436	0.119124	0.00182334	0.001077	No
smoking_initiation	19	55379872	56379872	cg09938516	55957628	-	-	55461029	56457518	1926	1633	0.827228	0.0105053	0.159169	0.00202028	0.00107697	No
smoking_initiation	17	15735462	16735462	cg12902759	16891469	-	-	16391752	17391443	1843	396	0.820704	0.0121777	0.163615	0.00242667	0.0010769	No
smoking_initiation	13	100046450	101712300	cg10164367	102104807	ITGBL1	TSS200	101605129	102603222	2683	425	0.782685	0.00885143	0.205069	0.00231805	0.00107689	No
smoking_initiation	3	113647927	114647927	cg10741399	113251979	SIDT1	1stExon	112754626	113751933	2043	116	0.509936	0.00397434	0.481263	0.0037498	0.00107689	No
smoking_initiation	1	41276623	42276623	cg00854933	41447341	CTPS1	Body|5'UTR	40947768	41947335	2356	1568	0.816314	0.0115026	0.16873	0.00237648	0.00107685	No
smoking_initiation	11	111492273	113412811	cg01787439	111321252	-	-	110821296	111820596	1690	268	0.8691	0.0107952	0.117569	0.00145926	0.00107683	No
smoking_initiation	12	120583279	121583279	cg09151742	122018897	KDM2B	TSS1500|1stExon|5'UTR	121519098	122516897	1827	185	0.856831	0.0120364	0.128255	0.0018006	0.00107681	No
smoking_initiation	15	35899479	36899479	cg04482825	37190548	MEIS2	Body	36690995	37690334	2303	629	0.770762	0.00966477	0.215792	0.00270479	0.00107679	No
smoking_initiation	4	176375795	177375795	cg10382689	176987015	WDR17	1stExon|5'UTR	176487623	177487003	2558	2087	3.23e-27	2.59e-28	0.924592	0.0743315	0.00107677	Yes
smoking_initiation	12	49452394	50452394	cg26335476	50355618	LOC101927318|AQP5	Body|1stExon|5'UTR	49856194	50853605	1152	679	0.821058	0.0101194	0.165705	0.00204121	0.00107675	No
smoking_initiation	6	97199925	99136905	cg20540345	97059754	FHL5	Body	96559849	97558912	2364	970	1.03e-09	1.09e-11	0.988508	0.0104149	0.00107674	Yes
smoking_initiation	11	111492273	113412811	cg03242880	111382915	BTG4|MIR34B|MIR34C	TSS1500|1stExon|5'UTR	110883207	111878217	1640	302	0.842732	0.0105019	0.143897	0.00179213	0.00107673	No
smoking_initiation	16	69076894	70607394	cg07917019	70734327	VAC14	Body	70238297	71233694	665	159	0.933652	0.0115715	0.0530434	0.00065633	0.00107673	No
smoking_initiation	16	220986	1220986	cg10960946	1359179	UBE2I	TSS200|TSS1500|1stExon|5'UTR	870616	1859153	1831	559	0.806863	0.0116633	0.177827	0.00256943	0.00107672	No
smoking_initiation	17	15735462	16735462	cg00349599	17184369	COPS3	Body	16689737	17683396	1959	20	0.833227	0.0127136	0.150685	0.00229812	0.00107671	No
smoking_initiation	15	35899479	36899479	cg25333595	37047611	C15orf41	Body	36548888	37547534	2096	849	0.829039	0.00975756	0.158265	0.00186166	0.00107669	No
smoking_initiation	17	49693197	50693197	cg08661950	49301694	MBTD1	Body	48801913	49801677	2036	255	0.000277059	3.88e-06	0.984867	0.0137755	0.00107667	No
smoking_initiation	22	42198430	43198430	cg24119722	42347272	LOC339674	TSS1500	41847367	42844187	1658	1196	0.000610854	0.000101955	0.855435	0.142776	0.00107666	No
smoking_initiation	1	153706358	155533918	cg02333617	156021588	UBQLN4	Body	155522572	156521284	990	2	0.902849	0.0127187	0.082199	0.00115689	0.00107663	No
smoking_initiation	1	153706358	155533918	cg06643584	155941006	ARHGEF2	Body|5'UTR	155445842	156439560	878	16	0.919309	0.012754	0.0659466	0.000913832	0.00107661	No
smoking_initiation	16	69076894	70607394	cg27076536	70728001	VAC14	Body	70231889	71227863	660	161	0.918543	0.0113938	0.068142	0.000844171	0.00107657	No
smoking_initiation	15	98704101	99704101	cg27399647	98985490	FAM169B	Body	98485626	99484953	2655	1968	0.00173952	0.000165146	0.910572	0.0864469	0.00107655	No
smoking_initiation	16	89108702	90108702	cg07601475	89941916	TCF25	Body	90000044	90174092	329	244	0.957092	0.00931169	0.0322079	0.000312279	0.00107654	No
smoking_initiation	2	172021827	173021827	cg09545452	172779111	HAT1	Body	172280997	173278984	2202	1557	0.819291	0.0136284	0.163289	0.00271514	0.00107653	No
smoking_initiation	14	99193843	100193843	cg04548002	100614449	DEGS2	Body	100115147	101114384	1487	147	0.875365	0.013428	0.108467	0.0016628	0.0010765	No
smoking_initiation	2	43750149	45659091	cg04547038	44315749	-	-	43815829	44814923	2728	2728	4.41e-08	3.4e-09	0.927354	0.0715698	0.00107649	Yes
smoking_initiation	1	153706358	155533918	cg07316779	155972744	-	-	155483920	156472544	923	10	0.870423	0.0121379	0.114763	0.00159928	0.00107646	No
smoking_initiation	12	69155167	70155167	cg09414977	69059214	-	-	68559528	69558981	2087	919	0.796222	0.0094061	0.19104	0.00225575	0.00107645	No
smoking_initiation	6	52395230	53395230	cg06490510	52176897	-	-	51676922	52673388	2492	707	0.813312	0.0131067	0.16977	0.00273479	0.00107644	No
smoking_initiation	10	36134124	37134124	cg22983119	35710333	CCNY	Body|5'UTR	35212149	36210149	1490	80	0.807286	0.0139749	0.174641	0.00302212	0.00107641	No
smoking_initiation	2	29013404	30013404	cg07724466	30369105	YPEL5	TSS1500	29869376	30868928	2251	188	0.741228	0.0087531	0.246038	0.00290437	0.0010764	No
smoking_initiation	14	58153514	59153514	cg16966357	57784158	-	-	57286837	58284090	1981	344	0.803672	0.0106424	0.182198	0.00241163	0.00107638	No
smoking_initiation	10	13033053	14033053	cg04941706	14215314	FRMD4A	Body	13715607	14714838	3056	876	0.693036	0.00942007	0.292493	0.00397463	0.00107636	No
smoking_initiation	16	89108702	90108702	cg08655664	89921909	SPIRE2	Body	90000044	90174092	329	244	0.958302	0.00932347	0.0309979	0.000300507	0.00107634	No
smoking_initiation	14	58153514	59153514	cg21493873	57960754	C14orf105	TSS200	57461807	58460588	2030	814	0.771709	0.0082822	0.216609	0.00232364	0.00107633	No
smoking_initiation	12	55974480	56974480	cg00796679	57457058	NEMP1	Body	56957892	57953244	1251	10	0.887145	0.0146917	0.0955069	0.00158058	0.00107633	No
smoking_initiation	17	15735462	16735462	cg04255547	16922067	-	-	16422602	17410522	1824	340	0.816248	0.011284	0.169056	0.00233599	0.0010763	No
smoking_initiation	3	58934420	59934420	cg22812733	58571389	-	-	58071601	59070949	1884	92	0.610573	0.00445884	0.381109	0.00278205	0.00107628	No
smoking_initiation	17	49693197	50693197	cg14979019	49198153	SPAG9	1stExon|5'UTR	48700420	49697353	1917	5	0.834513	0.0117168	0.150581	0.00211313	0.00107627	No
smoking_initiation	19	55379872	56379872	cg20110801	56014812	SSC5D	Body	55514915	56514800	2038	1505	0.819402	0.0110226	0.166263	0.0022355	0.00107622	No
smoking_initiation	14	58153514	59153514	cg22698657	57819847	-	-	57319890	58319605	1959	411	0.800975	0.0104008	0.185145	0.00240306	0.00107622	No
smoking_initiation	5	42690647	43690647	cg25010146	42424527	GHR	5'UTR	41924949	42923792	1798	595	0.833212	0.0118055	0.151757	0.00214911	0.00107616	No
smoking_initiation	19	3974725	4974725	cg21850016	4402035	SH3GL1|CHAF1A	TSS1500	3910961	4902028	1446	1392	0.860236	0.0112118	0.125837	0.00163901	0.00107614	No
smoking_initiation	17	77290135	78290135	cg25892761	78318750	RNF213	Body	77821153	78818367	2527	1060	0.663058	0.00710901	0.325271	0.00348633	0.0010761	No
smoking_initiation	2	32308804	33308804	cg06904086	33683055	RASGRP3	5'UTR	33183314	34182649	2980	396	0.78633	0.013654	0.195545	0.00339441	0.0010761	No
smoking_initiation	2	62408877	63916606	cg12753957	62492408	-	-	61992442	62991718	1748	1159	0.851332	0.00981439	0.136208	0.00156917	0.00107609	No
smoking_initiation	1	38257237	39257237	cg01670098	39748831	MACF1	Body	39248886	40248733	1646	13	0.847182	0.0107184	0.139262	0.00176084	0.00107608	No
smoking_initiation	19	55379872	56379872	cg07449730	55992744	ZNF628	Body	55493441	56491954	2007	1602	0.825729	0.0109656	0.160105	0.0021251	0.00107607	No
smoking_initiation	12	16248721	17248721	cg25061146	16137249	DERA	Body	15637400	16636871	1542	975	0.849342	0.0104905	0.137395	0.00169593	0.00107607	No
smoking_initiation	5	169799916	170799916	cg03256302	169730722	-	-	169231306	170230688	2451	1019	0.779782	0.0104168	0.205975	0.00275046	0.00107607	No
smoking_initiation	15	77525464	78525464	cg04671614	78913820	CHRNA3	TSS200	78414211	79413647	2178	211	0.793681	0.0109963	0.191593	0.00265341	0.00107605	No
smoking_initiation	19	50629745	51629745	cg10302973	50936058	MYBPC2	TSS200	50436371	51435983	1648	1354	4.04e-46	3.58e-48	0.990139	0.00878465	0.00107596	Yes
smoking_initiation	12	120583279	121583279	cg17403084	120704034	PXN	TSS1500	120204046	121204003	1647	1042	0.0043238	0.00983751	0.300673	0.68409	0.00107595	No
smoking_initiation	5	78808315	80763865	cg03814686	78533319	JMY	1stExon	78034521	79032711	1941	263	0.835526	0.012394	0.148798	0.00220616	0.0010759	No
smoking_initiation	17	7303118	8303118	cg24019514	8663058	SPDYE4	TSS1500	8163324	9162394	1996	380	0.811917	0.0115851	0.172955	0.00246679	0.00107584	No
smoking_initiation	6	157238258	158238258	cg06074432	158180014	-	-	157693920	158679835	2190	846	2.74e-10	6.29e-12	0.976491	0.0224333	0.00107583	Yes
smoking_initiation	6	158382320	159382320	cg06074432	158180014	-	-	157693920	158679835	2190	897	2.74e-10	6.29e-12	0.976491	0.0224333	0.00107583	Yes
smoking_initiation	2	172021827	173021827	cg03398383	172941943	MAP1D	Body	172442904	173441141	2166	1098	0.837323	0.0125652	0.146834	0.00220237	0.00107582	No
smoking_initiation	17	77290135	78290135	cg21884568	78387621	FLJ35220|LOC100294362	TSS1500|Body	77888388	78887602	2582	900	1.05e-32	1.12e-34	0.988372	0.0105518	0.0010758	Yes
smoking_initiation	1	17936657	18936657	cg17944918	17716104	PADI6	Body	17217915	18215239	2124	466	0.415627	0.00331202	0.575401	0.00458413	0.0010758	No
smoking_initiation	14	58153514	59153514	cg12054228	57831939	-	-	57332030	58331898	1945	437	0.816763	0.010493	0.169492	0.0021764	0.00107579	No
smoking_initiation	12	49452394	50452394	cg16145092	50222472	BCDIN3D-AS1|NCKAP5L	TSS1500|Body	49723581	50722321	1244	892	0.872982	0.0127313	0.111585	0.00162624	0.00107574	No
smoking_initiation	22	45942288	46942288	cg14162722	46002843	LINC01589	TSS1500	45503029	46502698	1548	555	0.860097	0.013817	0.123035	0.00197542	0.00107571	No
smoking_initiation	18	5372472	6372472	cg07914589	5558511	EPB41L3	5'UTR	5061254	6056888	2280	1526	0.822354	0.0117427	0.162509	0.00231945	0.00107564	No
smoking_initiation	22	37897797	38897797	cg19294117	37422756	MPST	Body	36923144	37922720	1880	76	0.80313	0.0119636	0.181133	0.00269713	0.00107562	No
smoking_initiation	2	29013404	30013404	cg07078732	30505165	-	-	30006714	31005129	2462	14	0.763251	0.00988054	0.222908	0.00288454	0.00107562	No
smoking_initiation	15	73548768	74548768	cg02390801	74528565	CCDC33	TSS200	74028569	75027880	1366	884	0.819591	0.00754536	0.170222	0.00156603	0.00107558	No
smoking_initiation	10	102686838	105665256	cg26756208	102414910	-	-	101915629	102914866	1763	385	0.859685	0.0113971	0.126171	0.00167161	0.00107557	No
smoking_initiation	3	156893770	159548333	cg04855961	159719849	-	-	159220081	160217483	1592	387	6.38e-12	7.2e-14	0.987777	0.0111477	0.00107555	Yes
smoking_initiation	7	121454709	122454709	cg13161961	120970240	WNT16	Body	120472058	121469907	2069	34	0.819543	0.010449	0.166807	0.00212568	0.00107555	No
smoking_initiation	6	157238258	158238258	cg10592926	157876961	ZDHHC14	Body	157376973	158376946	1395	970	0.894319	0.0149915	0.0881374	0.00147637	0.00107554	No
smoking_initiation	10	63174885	64174885	cg22633096	64451393	-	-	63952245	64948684	1976	417	0.822672	0.0113694	0.162637	0.00224657	0.00107553	No
smoking_initiation	22	45942288	46942288	cg12154805	45615112	KIAA0930	Body	45115399	46114398	2438	251	0.742722	0.00775133	0.245886	0.00256509	0.00107552	No
smoking_initiation	14	27856733	29816842	cg05709325	30124857	PRKD1|MIR548AI	Body	29625552	30621796	1564	312	0.861487	0.0121691	0.123524	0.00174379	0.00107548	No
smoking_initiation	22	37897797	38897797	cg24346915	37506589	TMPRSS6	TSS1500	37007470	38006520	1856	193	0.8436	0.0120421	0.141267	0.00201545	0.00107547	No
smoking_initiation	19	50629745	51629745	cg04297995	52023213	SIGLEC6	3'UTR	51523277	52522035	2531	217	0.742578	0.00664299	0.247491	0.00221294	0.00107546	No
smoking_initiation	15	77525464	78525464	cg15522271	78843077	-	-	78343546	79336507	2213	376	0.802494	0.0111598	0.182731	0.00254006	0.00107544	No
smoking_initiation	11	32456492	33456492	cg02436272	32010528	-	-	31510732	32510101	1655	138	0.861155	0.01291	0.123017	0.00184313	0.00107538	No
smoking_initiation	3	156893770	159548333	cg09811510	159590447	SCHIP1	Body	159090539	160090034	1670	640	0.859334	0.0125252	0.125241	0.00182437	0.00107537	No
smoking_initiation	16	89108702	90108702	cg21959053	89961978	TCF25	Body	90000044	90174092	329	244	0.961994	0.00935939	0.0273063	0.000264592	0.00107535	No
smoking_initiation	19	3974725	4974725	cg04202570	3753931	APBA3	Body	3254124	4253110	1166	289	0.873063	0.0100728	0.114469	0.0013196	0.00107533	No
smoking_initiation	19	3974725	4974725	cg03595554	3706372	-	-	3207338	4205905	1208	199	0.891395	0.0128886	0.0932936	0.00134785	0.00107532	No
smoking_initiation	19	55379872	56379872	cg12012340	55847610	-	-	55355613	56345892	1807	1791	0.836453	0.0100173	0.150652	0.00180313	0.00107523	No
smoking_initiation	1	153706358	155533918	cg11033338	155881250	RIT1	TSS200|TSS1500	155382426	156374256	872	46	0.906108	0.0127461	0.0789607	0.00110965	0.00107522	No
smoking_initiation	2	43750149	45659091	cg08587444	46008027	PRKCE	Body	45508491	46507333	2466	308	0.744643	0.00787436	0.24383	0.00257734	0.00107519	No
smoking_initiation	19	55379872	56379872	cg03735012	55964092	-	-	55467607	56464058	1944	1630	0.817601	0.0104328	0.168739	0.00215208	0.00107519	No
smoking_initiation	17	49693197	50693197	cg22141797	49337624	MBTD1|UTP18	TSS200|TSS1500	48837691	49837600	2042	331	0.82482	0.0115852	0.16027	0.00225004	0.00107515	No
smoking_initiation	22	45942288	46942288	cg26305042	46327039	WNT7B	Body	45827679	46824326	1272	986	0.86953	0.0136725	0.113932	0.00179039	0.00107514	No
smoking_initiation	19	3974725	4974725	cg12007399	3868876	ZFR2	Body	3372514	4368797	1191	452	0.875649	0.0103859	0.111568	0.00132221	0.0010751	No
smoking_initiation	16	75266873	76266873	cg08457029	75313404	-	-	74813430	75810946	2173	1153	6.52e-71	1.83e-71	0.779884	0.219041	0.00107504	Yes
smoking_initiation	22	45942288	46942288	cg23477865	46965932	-	-	46480602	47465688	2359	754	0.793199	0.0109404	0.192137	0.00264903	0.00107503	No
smoking_initiation	15	77525464	78525464	cg05716316	78799689	AGPHD1	TSS1500	78301508	79298523	2274	487	0.794584	0.0112467	0.1904	0.00269389	0.00107501	No
smoking_initiation	4	143010148	144010148	cg00091953	143326541	INPP4B	Body	142826811	143825874	2072	1645	0.00191761	0.000121782	0.937358	0.0595278	0.001075	No
smoking_initiation	11	111492273	113412811	cg12703042	111259829	-	-	110760490	111759297	1754	213	1.7e-11	2.1e-13	0.986791	0.0121337	0.00107496	Yes
smoking_initiation	10	102686838	105665256	cg05452625	102222582	WNT8B	TSS1500	101722715	102722428	1831	42	0.64379	0.00682343	0.344659	0.00365191	0.00107495	No
smoking_initiation	6	155931856	156931856	cg19575244	157094085	-	-	156603989	157501515	1343	529	0.874068	0.0124346	0.110847	0.00157585	0.00107494	No
smoking_initiation	6	157238258	158238258	cg19575244	157094085	-	-	156603989	157501515	1343	369	0.874068	0.0124346	0.110847	0.00157585	0.00107494	No
smoking_initiation	9	137489785	138489785	cg09917394	137221113	RXRA	Body	136721427	137720960	1898	488	0.835639	0.0102329	0.151202	0.00185049	0.00107491	No
smoking_initiation	18	5372472	6372472	cg25349154	5197559	LOC642597	TSS1500	4697863	5697528	2349	674	0.770028	0.00751696	0.219241	0.00213914	0.00107488	No
smoking_initiation	16	50445156	51445156	cg00428709	51584433	-	-	51089807	52084422	1948	710	0.833969	0.0101897	0.1529	0.0018671	0.00107483	No
smoking_initiation	19	50629745	51629745	cg11170179	51522767	KLK10	5'UTR	51023624	52022765	1976	1182	2.6e-06	2e-08	0.991273	0.0076491	0.00107482	No
smoking_initiation	1	153706358	155533918	cg16014989	156023859	UBQLN4|ROBLD3	TSS1500	155527013	156523717	993	1	0.900372	0.0126876	0.0846733	0.0011921	0.00107482	No
smoking_initiation	3	131445722	132445722	cg04960939	130952905	NEK11	Body	130453582	131450887	1659	11	0.858636	0.011066	0.12758	0.00164315	0.00107467	No
smoking_initiation	6	163307748	164307748	cg25694032	164507164	-	-	164007423	165006541	2725	867	0.82517	0.0149556	0.155974	0.00282583	0.00107462	No
smoking_initiation	10	102686838	105665256	cg27494338	102470161	-	-	101970462	102970161	1850	537	0.84725	0.0117375	0.138027	0.00191111	0.00107462	No
smoking_initiation	19	55379872	56379872	cg19025031	55718589	PTPRH	Body	55220725	56218034	1594	1529	0.796058	0.00773471	0.193256	0.00187665	0.00107462	No
smoking_initiation	16	220986	1220986	cg16524242	1538355	C16orf38	1stExon	1044241	2038145	2366	160	0.727287	0.00809157	0.260648	0.00289881	0.00107456	No
smoking_initiation	22	37897797	38897797	cg17956747	37491595	TMPRSS6	Body	36992487	37991412	1818	146	0.819859	0.0117232	0.164986	0.00235806	0.00107456	No
smoking_initiation	9	137489785	138489785	cg00950268	137849002	-	-	137349258	138348391	2288	1987	0.146713	0.00309625	0.831567	0.0175484	0.00107455	No
smoking_initiation	2	102926177	105131814	cg27483395	102486378	MAP4K4	Body	101986439	102986375	2547	278	0.796279	0.010963	0.189082	0.00260217	0.00107452	No
smoking_initiation	11	111492273	113412811	cg19814100	111322009	-	-	110823453	111820596	1689	268	0.83744	0.0104009	0.149232	0.00185236	0.00107448	No
smoking_initiation	17	30185935	31185935	cg21864323	31109069	MYO1D	Body	30609932	31608414	1738	772	2.24e-05	1.32e-05	0.62805	0.37084	0.00107445	Yes
smoking_initiation	10	102686838	105665256	cg18102080	105677971	OBFC1	1stExon|5'UTR	105179214	106177827	1656	865	0.853247	0.0113221	0.132598	0.00175842	0.00107444	No
smoking_initiation	10	105960460	107607903	cg18102080	105677971	OBFC1	1stExon|5'UTR	105179214	106177827	1656	293	0.853247	0.0113221	0.132598	0.00175842	0.00107444	No
smoking_initiation	19	50629745	51629745	cg18559348	50936054	MYBPC2	TSS200	50436371	51435983	1648	1354	1.14e-70	1.01e-72	0.990141	0.00878466	0.00107443	Yes
smoking_initiation	19	50629745	51629745	cg00655982	50936038	MYBPC2	TSS200	50436371	51435983	1648	1354	3.52e-67	3.12e-69	0.990141	0.00878466	0.00107443	Yes
smoking_initiation	19	50629745	51629745	cg17871610	50936070	MYBPC2	TSS200	50436371	51436067	1649	1355	2.48e-105	2.2e-107	0.990139	0.00878668	0.00107443	Yes
smoking_initiation	19	50629745	51629745	cg09281364	50936093	MYBPC2	TSS200	50436371	51436067	1649	1355	1.13e-137	1e-139	0.990139	0.00878668	0.00107443	Yes
smoking_initiation	1	41276623	42276623	cg24884207	41249206	KCNQ4	TSS1500	40749774	41748897	2262	1091	0.799711	0.00939494	0.187616	0.00220303	0.00107442	No
smoking_initiation	7	90781409	91781409	cg09493406	91765513	CYP51A1	TSS1500	91272344	92264993	1304	854	0.855349	0.00993605	0.132107	0.00153353	0.00107441	No
smoking_initiation	9	137489785	138489785	cg24724500	138851774	UBAC1	Body	138354673	139349722	1581	227	0.851346	0.0116618	0.134082	0.00183559	0.00107437	No
smoking_initiation	6	52395230	53395230	cg10589216	53498657	-	-	52998788	53998123	2466	1065	0.692293	0.00814186	0.295023	0.0034686	0.00107436	No
smoking_initiation	8	52069449	53069449	cg16424196	53452398	FAM150A	Body	52952526	53951744	1921	204	0.558763	0.00387544	0.433283	0.00300406	0.00107432	No
smoking_initiation	10	13033053	14033053	cg20246571	14228734	FRMD4A	Body	13729084	14728558	3107	858	0.736741	0.0102535	0.248474	0.00345702	0.0010743	No
smoking_initiation	22	42198430	43198430	cg20216961	43355938	PACSIN2	TSS200|5'UTR	42856491	43855846	2582	964	0.713101	0.0098235	0.272252	0.0037494	0.00107424	No
smoking_initiation	5	133365452	134365452	cg05756724	133050477	-	-	132558754	133550455	2241	430	0.76289	0.00951824	0.223727	0.00279027	0.00107421	No
smoking_initiation	19	55379872	56379872	cg05365532	55128350	LILRB1	TSS1500	54628940	55626826	1852	728	0.665316	0.0060686	0.324581	0.00295956	0.00107421	No
smoking_initiation	17	49693197	50693197	cg15884223	49242847	NME2|NME1-NME2	TSS200|TSS1500|Body	48743141	49742738	2002	136	0.800694	0.0110483	0.184637	0.00254661	0.00107414	No
smoking_initiation	4	147297913	148297913	cg19841821	146852703	ZNF827	Body	146355654	147351628	1926	75	0.706441	0.00859551	0.280478	0.00341159	0.00107414	No
smoking_initiation	9	137489785	138489785	cg06132598	138899436	NACC2	3'UTR	138403120	139397557	1591	153	0.836559	0.0114616	0.148867	0.00203853	0.00107414	No
smoking_initiation	19	55379872	56379872	cg12304663	55361685	KIR3DL2	TSS1500	54861759	55854690	1872	1072	0.812944	0.00863893	0.17548	0.0018637	0.00107412	No
smoking_initiation	19	17960956	18960956	cg04205038	17858237	FCHO1	TSS1500	17359535	18358175	1796	753	7.79e-23	9.67e-25	0.986681	0.0122454	0.0010741	Yes
smoking_initiation	14	58153514	59153514	cg18009902	57735697	EXOC5|AP5M1	TSS200|Body|1stExon|5'UTR	57237061	58234746	1964	261	0.827564	0.0111778	0.15805	0.00213369	0.00107408	No
smoking_initiation	8	8208714	11263655	cg24701369	9535308	TNKS	Body	9068161	10035151	187	187	0.960875	0.0137836	0.0239248	0.000342124	0.00107408	No
smoking_initiation	13	100046450	101712300	cg06808259	101826005	NALCN	Body	101326050	102324893	2887	1099	0.786289	0.0125293	0.19697	0.00313758	0.00107405	No
smoking_initiation	19	3974725	4974725	cg26925688	4303957	FSD1	TSS1500	3804345	4803407	1419	1195	0.780799	0.00971	0.205858	0.00255897	0.00107405	No
smoking_initiation	7	1370794	2370794	cg25709738	2698172	TTYH3	Body	2198421	3197867	2346	357	0.814383	0.0104795	0.171854	0.00221034	0.00107403	No
smoking_initiation	7	3003207	4003207	cg25709738	2698172	TTYH3	Body	2198421	3197867	2346	641	0.814383	0.0104795	0.171854	0.00221034	0.00107403	No
smoking_initiation	7	1370794	2370794	cg23568324	2678248	TTYH3	Body	2178338	3178178	2302	391	0.80202	0.0102956	0.184246	0.00236411	0.00107401	No
smoking_initiation	7	3003207	4003207	cg23568324	2678248	TTYH3	Body	2178338	3178178	2302	563	0.80202	0.0102956	0.184246	0.00236411	0.00107401	No
smoking_initiation	4	147297913	148297913	cg22355463	146857475	ZNF827	Body	146360412	147356593	1934	85	0.821376	0.0100445	0.165483	0.00202259	0.00107398	No
smoking_initiation	1	153706358	155533918	cg20447259	155947878	ARHGEF2	Body|1stExon|5'UTR	155459050	156446903	883	15	0.922111	0.0127859	0.0631547	0.000874621	0.00107397	No
smoking_initiation	9	137489785	138489785	cg10122776	137268524	RXRA	Body	136771090	137768445	1810	555	2.04e-24	2.4e-26	0.987332	0.011594	0.00107395	Yes
smoking_initiation	1	43511737	44511737	cg05186936	43123857	PPIH	TSS200	42624442	43623675	2033	238	1.26e-51	2.24e-53	0.981454	0.0174717	0.00107394	Yes
smoking_initiation	7	1370794	2370794	cg22444338	1054449	C7orf50	Body	661677	1553373	1679	130	2.45e-22	8.23e-24	0.9665	0.0324256	0.00107393	Yes
smoking_initiation	7	121454709	122454709	cg00884047	120980229	WNT16	3'UTR	120480474	121480051	2084	53	0.820708	0.0104827	0.165621	0.00211438	0.00107392	No
smoking_initiation	17	15735462	16735462	cg11720714	16885712	-	-	16386845	17385533	1841	402	0.816812	0.0121255	0.167503	0.00248549	0.00107391	No
smoking_initiation	19	17960956	18960956	cg06132671	17891768	FCHO1	Body	17391787	18391142	1811	835	0.819222	0.0103058	0.167295	0.0021035	0.00107391	No
smoking_initiation	12	49452394	50452394	cg23702657	49525491	TUBA1B	TSS200	49026058	50019722	1276	667	0.849467	0.012291	0.135213	0.00195533	0.00107387	No
smoking_initiation	5	172788534	173788534	cg00220074	173228329	-	-	172730408	173728220	2610	2513	6.03e-23	2.01e-24	0.966608	0.0323185	0.00107387	Yes
smoking_initiation	20	24695509	25695509	cg19204859	24933798	CST7	Body	24436483	25433536	2612	2124	3e-08	1.25e-09	0.95897	0.0399565	0.00107384	Yes
smoking_initiation	4	111967612	112967612	cg17381661	113049070	-	-	112549103	113548184	1737	655	0.640514	0.0069075	0.347755	0.00374922	0.00107383	No
smoking_initiation	2	112740183	113740183	cg00212275	112472694	-	-	111974046	112971931	1488	544	0.843955	0.0125868	0.140293	0.00209127	0.00107379	No
smoking_initiation	12	49452394	50452394	cg04444071	49488674	DHH	TSS200	48989542	49988307	1329	654	0.876708	0.0125521	0.108119	0.0015469	0.00107378	No
smoking_initiation	1	49011424	52273078	cg00294940	48687524	SLC5A9	TSS1500	48187998	49185041	1819	321	0.81751	0.00826524	0.171419	0.00173201	0.00107376	No
smoking_initiation	5	78808315	80763865	cg21202462	80830416	SSBP2	Body	80330795	81329548	1805	851	0.849189	0.00992544	0.138198	0.0016142	0.00107376	No
smoking_initiation	7	90781409	91781409	cg23810564	90338935	CDK14	TSS200|Body	89839454	90837216	2285	82	0.76117	0.008086	0.227257	0.00241311	0.00107376	No
smoking_initiation	15	63398709	64398709	cg02223577	62937672	MGC15885	TSS1500	62438107	63437539	2293	112	0.79199	0.0112958	0.19289	0.00275002	0.00107371	No
smoking_initiation	19	3974725	4974725	cg04741861	3531604	FZR1	Body	3031854	4031482	1351	71	0.875996	0.0110455	0.110493	0.00139214	0.0010737	No
smoking_initiation	9	20176454	21176454	cg07022614	21412607	-	-	20913230	21910698	2217	691	0.819768	0.0105427	0.166476	0.0021399	0.00107369	No
smoking_initiation	19	17960956	18960956	cg10490206	17798846	UNC13A	Body	17299146	18297822	1784	624	0.822343	0.00964428	0.165004	0.00193407	0.00107367	No
smoking_initiation	4	111967612	112967612	cg20973974	113261845	ALPK1	5'UTR	112762050	113761767	1912	365	0.822944	0.00941838	0.16468	0.00188365	0.00107367	No
smoking_initiation	5	133365452	134365452	cg24207590	133341283	VDAC1	TSS1500	132841344	133840929	2233	862	0.763264	0.0093225	0.22361	0.0027301	0.00107365	No
smoking_initiation	13	100046450	101712300	cg06934394	101959848	NALCN	Body	101460534	102459733	2884	840	0.760964	0.0112308	0.223435	0.00329654	0.00107362	No
smoking_initiation	13	100046450	101712300	cg26867202	101942295	NALCN	Body	101442651	102441695	2891	883	0.788657	0.0119278	0.195388	0.00295402	0.00107362	No
smoking_initiation	19	17960956	18960956	cg15052019	19431593	SF4|KIAA0892	TSS200|TSS1500	18931705	19929654	1543	39	0.86237	0.0103977	0.124656	0.00150192	0.00107362	No
smoking_initiation	16	17070220	18070220	cg24867428	16923222	-	-	16853174	17423134	1297	724	0.78189	0.00678326	0.208445	0.00180729	0.00107357	No
smoking_initiation	10	10633823	11633823	cg26297263	11951648	-	-	11452085	12451399	2231	370	1.15e-10	3.19e-12	0.972034	0.0268925	0.00107356	Yes
smoking_initiation	6	52395230	53395230	cg01347798	52145533	MCM3	Body	51645557	52644523	2665	666	0.807921	0.0128737	0.175339	0.00279283	0.00107355	No
smoking_initiation	15	73548768	74548768	cg20040054	74475339	STRA6	Body	73975471	74974755	1492	1035	0.862854	0.0132866	0.120925	0.00186097	0.00107347	No
smoking_initiation	6	155931856	156931856	cg16719194	157108246	ARID1B	Body	156609228	157501515	1341	527	0.872797	0.012385	0.112155	0.0015904	0.00107345	No
smoking_initiation	6	157238258	158238258	cg16719194	157108246	ARID1B	Body	156609228	157501515	1341	369	0.872797	0.012385	0.112155	0.0015904	0.00107345	No
smoking_initiation	7	96129103	97129103	cg13229608	95937185	SLC25A13	Body	95437650	96437152	1694	556	0.85771	0.0128337	0.126491	0.00189158	0.00107344	No
smoking_initiation	11	72809393	73809393	cg19341656	72350651	PDE2A	Body	71850722	72849206	1334	20	1.03e-09	3.1e-11	0.969621	0.0293052	0.00107338	Yes
smoking_initiation	1	45996709	46996709	cg04241075	46807263	NSUN4	Body	46307268	47307106	1765	1210	7.16e-31	2.19e-31	0.765004	0.233923	0.00107337	Yes
smoking_initiation	16	89108702	90108702	cg26892562	89988197	TUBB3	TSS1500	90000044	90174092	329	244	0.940082	0.00914621	0.0492206	0.000477802	0.00107336	No
smoking_initiation	3	131445722	132445722	cg19137288	132754199	-	-	132257419	133254014	2344	153	0.803855	0.0120105	0.180368	0.00269383	0.00107334	No
smoking_initiation	6	41401763	42401763	cg20172737	41027097	APOBEC2	Body	40527160	41526469	2301	141	0.710714	0.00809025	0.276971	0.00315176	0.00107332	No
smoking_initiation	19	55379872	56379872	cg26776722	56158209	CCDC106	TSS1500	55666676	56657388	1967	1101	0.843342	0.012468	0.141032	0.00208396	0.00107331	No
smoking_initiation	19	50629745	51629745	cg23239104	50433033	NUP62|ATF5|IL4I1	TSS200|TSS1500|5'UTR	49935001	50932920	1375	427	0.86922	0.00813826	0.120442	0.00112659	0.00107325	No
smoking_initiation	17	37324339	38324339	cg25202618	38444149	CDC6	1stExon|5'UTR	37944411	38943708	1309	728	0.891047	0.0111612	0.0955235	0.00119545	0.00107325	No
smoking_initiation	19	3974725	4974725	cg14723307	4361581	SH3GL1	3'UTR	3861796	4856694	1438	1343	0.862247	0.0108675	0.124247	0.0015649	0.00107325	No
smoking_initiation	19	3974725	4974725	cg20437138	4217345	ANKRD24	Body	3727539	4717187	1339	1022	0.873158	0.0106336	0.113751	0.00138422	0.00107321	No
smoking_initiation	1	17936657	18936657	cg07965774	17746286	RCC2	Body	17246644	18246140	2183	556	1.34e-23	1.12e-25	0.990647	0.00827985	0.0010732	Yes
smoking_initiation	5	172788534	173788534	cg12825773	172662463	NKX2-5	TSS200	172162472	173162385	2289	1026	4.37e-11	4.77e-13	0.988134	0.010793	0.00107314	Yes
smoking_initiation	19	55379872	56379872	cg19744614	56321115	NLRP11	Body	55822165	56821013	1987	847	0.824076	0.0113444	0.161287	0.00221924	0.00107313	No
smoking_initiation	2	172021827	173021827	cg09884843	172820800	HAT1	Body	172321896	173320380	2195	1461	0.841094	0.0146712	0.140709	0.00245331	0.00107312	No
smoking_initiation	6	163307748	164307748	cg25815177	164506829	-	-	164007423	165006541	2725	867	0.818478	0.0148343	0.162668	0.00294715	0.00107311	No
smoking_initiation	7	1370794	2370794	cg01861740	2764486	-	-	2264924	3264414	2511	192	0.793813	0.0114627	0.190896	0.00275547	0.0010731	No
smoking_initiation	7	3003207	4003207	cg01861740	2764486	-	-	2264924	3264414	2511	971	0.793813	0.0114627	0.190896	0.00275547	0.0010731	No
smoking_initiation	1	41276623	42276623	cg15772900	41342488	-	-	40842564	41842350	2322	1352	0.767799	0.0107318	0.217359	0.00303703	0.0010731	No
smoking_initiation	14	98097552	99097552	cg04700283	97685386	-	-	97185699	98184520	2070	133	0.824167	0.0126535	0.159656	0.00245013	0.0010731	No
smoking_initiation	17	15735462	16735462	cg25448636	17140084	FLCN	5'UTR	16641255	17638761	1959	44	0.847232	0.0129276	0.136683	0.00208452	0.00107309	No
smoking_initiation	2	144900317	146640132	cg11389618	144712819	GTDC1	Body	144213248	145211072	1164	120	0.898587	0.0129546	0.0861447	0.00124085	0.00107307	No
smoking_initiation	6	41401763	42401763	cg22887845	41544539	FOXP4	Body	41044957	42044273	2072	1034	3.27e-21	3.7e-22	0.897462	0.101465	0.00107301	Yes
smoking_initiation	5	78808315	80763865	cg13036223	78552304	JMY	Body	78053248	79051966	1943	302	0.842622	0.0124138	0.141803	0.00208802	0.00107295	No
smoking_initiation	6	52395230	53395230	cg10721706	52317928	EFHC1	Body	51819075	52817244	2242	897	0.822115	0.0121168	0.162304	0.00239105	0.00107292	No
smoking_initiation	19	17960956	18960956	cg21756027	17581572	SLC27A1	Body	17087670	18080991	1807	185	0.786399	0.00795149	0.20253	0.00204676	0.00107289	No
smoking_initiation	4	176375795	177375795	ch.4.176248015F	176011440	-	-	175512653	176511302	2101	46	0.818059	0.0113057	0.167252	0.00231036	0.00107284	No
smoking_initiation	5	157207571	158207571	cg15743063	156750736	CYFIP2	Body	156255923	157250464	2675	109	0.764189	0.00977055	0.222128	0.00283895	0.00107282	No
smoking_initiation	2	224972985	226832033	cg26915972	227268294	-	-	226768513	227767593	1924	86	0.84685	0.0115412	0.138648	0.00188848	0.00107278	No
smoking_initiation	11	63633552	64633552	cg17022914	64764564	BATF2	TSS200	64265411	65263818	965	273	0.903233	0.0156153	0.0787187	0.00135983	0.0010727	No
smoking_initiation	11	65061468	66061468	cg17022914	64764564	BATF2	TSS200	64265411	65263818	965	197	0.903233	0.0156153	0.0787187	0.00135983	0.0010727	No
smoking_initiation	12	132880790	133880790	cg20214067	133065776	FBRSL1	TSS1500	132568030	133531127	1715	1439	0.000151335	6.86e-06	0.955442	0.043327	0.0010727	Yes
smoking_initiation	3	146606319	148216635	cg12426888	147103303	-	-	146603395	147602793	1818	1810	0.661532	0.00683417	0.327182	0.00337899	0.00107268	No
smoking_initiation	19	55379872	56379872	cg26397459	55887152	TMEM190	TSS1500	55387953	56386877	1875	1831	0.817244	0.0101387	0.169444	0.00210104	0.00107268	No
smoking_initiation	22	37897797	38897797	cg10649356	37606777	SSTR3	TSS200|5'UTR	37107983	38106743	1881	375	0.825951	0.0124604	0.158132	0.00238451	0.00107263	No
smoking_initiation	22	37897797	38897797	cg21108929	37518086	-	-	37018834	38017204	1822	198	0.820492	0.0112061	0.164978	0.00225215	0.0010726	No
smoking_initiation	1	7291461	8984823	cg11750696	7074500	CAMTA1	Body	6574973	7573691	2095	668	0.829568	0.0115137	0.155686	0.00215973	0.00107258	No
smoking_initiation	1	7291461	8984823	cg14287198	7067271	CAMTA1	Body	6568387	7567037	2088	651	0.813327	0.0112688	0.171951	0.00238133	0.00107258	No
smoking_initiation	2	58789218	61026618	cg06528150	61293470	KIAA1841	1stExon|5'UTR	60797896	61792342	1684	478	0.85492	0.0130406	0.129	0.00196665	0.00107256	No
smoking_initiation	5	164596435	168114971	cg04363087	166952198	TENM2	Body	166452376	167452132	1507	1507	7.19e-10	0.000486854	1.47e-06	0.998439	0.00107256	No
smoking_initiation	18	5372472	6372472	cg22147660	5895006	-	-	5395794	6394592	1961	1885	0.853737	0.0122622	0.131047	0.00188117	0.00107254	No
smoking_initiation	6	163307748	164307748	cg19506593	164443184	-	-	163943225	164942145	2651	953	0.823659	0.0154293	0.156901	0.0029381	0.00107252	No
smoking_initiation	12	49452394	50452394	cg15151387	49453638	-	-	48953682	49952668	1346	631	0.881726	0.0110393	0.10485	0.00131167	0.0010725	No
smoking_initiation	10	114878364	115878364	cg05033715	116149518	AFAP1L2	Body	115650278	116649440	2034	516	0.82116	0.0130233	0.162174	0.00257095	0.00107245	No
smoking_initiation	4	111967612	112967612	cg26199289	111564722	PITX2	TSS1500	111065377	112064637	2076	160	0.809364	0.0102332	0.177092	0.00223798	0.00107239	No
smoking_initiation	22	45942288	46942288	cg17145402	47189485	TBC1D22A	Body	46690005	47689334	2572	486	0.750695	0.00926888	0.23605	0.00291346	0.00107238	No
smoking_initiation	17	26823322	27823322	cg10342447	26645325	TMEM97	TSS1500	26145379	27145321	796	239	6.71e-49	3.52e-49	0.655474	0.343453	0.00107237	Yes
smoking_initiation	17	15735462	16735462	cg20867663	16884738	-	-	16384961	17384500	1839	404	0.804911	0.0119494	0.179405	0.00266232	0.00107237	No
smoking_initiation	12	120583279	121583279	cg08233346	121987424	KDM2B	Body	121487554	122486209	1846	242	0.840714	0.0114749	0.144764	0.0019748	0.00107237	No
smoking_initiation	12	120583279	121583279	cg20670547	122042381	-	-	121542973	122530256	1794	129	0.852595	0.0119373	0.132541	0.00185465	0.00107236	No
smoking_initiation	19	55379872	56379872	cg07749454	56028883	SSC5D	Body	55529039	56525573	2044	1429	0.839353	0.011563	0.146002	0.00201025	0.00107233	No
smoking_initiation	22	45942288	46942288	cg03451788	47070453	GRAMD4	Body	46572744	47570026	2502	665	2.82e-16	3.36e-18	0.987176	0.0117516	0.00107233	Yes
smoking_initiation	7	90781409	91781409	cg24002213	91764177	CYP51A1	TSS200|TSS1500	91272344	92263789	1302	854	0.897154	0.0104188	0.0903074	0.00104769	0.0010723	No
smoking_initiation	16	89108702	90108702	cg04080022	89648534	CPNE7	Body	90000044	90147128	308	244	0.962708	0.00918639	0.0267791	0.000254461	0.00107229	No
smoking_initiation	15	77525464	78525464	cg09986456	78894282	CHRNA3	Body	78394979	79393312	2178	256	0.807455	0.0112058	0.177801	0.00246643	0.00107228	No
smoking_initiation	11	85480958	86480958	cg03754053	85310507	DLG2	5'UTR	84811390	85809917	1623	812	0.863016	0.0112773	0.123027	0.00160657	0.00107227	No
smoking_initiation	9	133834588	135407263	cg23108606	133832306	-	-	133335315	134332204	1576	766	0.832824	0.0102647	0.153943	0.0018963	0.00107226	No
smoking_initiation	15	73548768	74548768	cg16176984	74212404	LOXL1-AS1	Body	73713542	74712178	1521	1306	0.877708	0.0147716	0.104687	0.00176078	0.00107226	No
smoking_initiation	19	3974725	4974725	cg17705066	3587038	GIPC3	Body	3093163	4085466	1352	97	0.868553	0.011442	0.117387	0.00154535	0.00107225	No
smoking_initiation	22	37897797	38897797	cg17088007	37458698	KCTD17	3'UTR	36958908	37958312	1857	109	0.84062	0.0122142	0.144002	0.00209127	0.00107224	No
smoking_initiation	12	49452394	50452394	cg07420135	49525438	TUBA1B	TSS200	49026058	50019722	1276	667	0.88893	0.012862	0.0957512	0.00138436	0.00107223	No
smoking_initiation	8	8208714	11263655	cg09669949	9561069	TNKS	Body	9068161	10060638	245	245	0.964209	0.0148209	0.0195976	0.000300162	0.00107221	No
smoking_initiation	17	37324339	38324339	cg04370307	38460099	-	-	37962237	38959762	1323	698	0.883037	0.0110185	0.103581	0.00129141	0.00107221	No
smoking_initiation	15	73548768	74548768	cg12719753	74466933	ISLR	1stExon|5'UTR	73967485	74966529	1503	1049	0.867212	0.0134245	0.116489	0.00180218	0.00107215	No
smoking_initiation	2	172021827	173021827	cg19280901	173443071	PDK1	Body	172943351	173941776	2175	158	0.83525	0.0116256	0.149966	0.00208627	0.00107215	No
smoking_initiation	15	73548768	74548768	cg27552679	74425757	ISLR2	Body	73925782	74923335	1557	1112	0.868948	0.0139547	0.114192	0.00183278	0.00107212	No
smoking_initiation	15	98704101	99704101	cg01570602	98957564	-	-	98457984	99456553	2630	1895	7.79e-08	7.41e-09	0.912218	0.0867101	0.00107211	Yes
smoking_initiation	5	172788534	173788534	cg12352302	172710360	-	-	172211504	173209448	2283	1129	0.733872	0.00791512	0.254398	0.00274271	0.0010721	No
smoking_initiation	1	17936657	18936657	cg04360546	17929905	ARHGEF10L	Body	17430734	18429611	2141	979	0.694148	0.00872263	0.292385	0.00367302	0.00107209	No
smoking_initiation	1	41276623	42276623	cg07942354	40943152	ZFP69	TSS200	40450856	41442786	2309	419	0.788887	0.0116739	0.195475	0.00289156	0.00107207	No
smoking_initiation	15	66976952	67976952	cg24274649	67350481	-	-	66850503	67850213	2216	1829	2.54e-06	3.72e-07	0.871439	0.127486	0.00107203	Yes
smoking_initiation	1	38257237	39257237	cg06338689	39298343	-	-	38798443	39797055	1663	826	0.8543	0.0120074	0.130784	0.00183713	0.00107203	No
smoking_initiation	1	38257237	39257237	cg17319891	38226240	EPHA10	Body|3'UTR	37726252	38724967	1744	737	0.799057	0.00875944	0.18904	0.00207123	0.00107203	No
smoking_initiation	16	220986	1220986	cg05594558	1401624	GNPTG|TSR3	TSS1500|Body	928673	1901478	2141	489	0.831972	0.0128698	0.15174	0.00234619	0.00107203	No
smoking_initiation	2	29013404	30013404	cg09142141	29416081	ALK	3'UTR	28917964	29916025	2592	2441	9.97e-34	1.85e-35	0.980762	0.0181661	0.00107202	Yes
smoking_initiation	19	3974725	4974725	cg02514926	3606880	TBXA2R|CACTIN-AS1	TSS200|TSS1500	3107203	4105289	1327	99	0.869015	0.0114599	0.116912	0.00154068	0.00107199	No
smoking_initiation	16	9673748	10673748	cg27584980	10913597	FAM18A	TSS1500	10413681	11413589	2387	559	0.825239	0.0128334	0.158394	0.00246213	0.00107199	No
smoking_initiation	1	41276623	42276623	cg08210258	40878408	SMAP2	Body	40378883	41378305	2186	208	0.840856	0.0123701	0.143591	0.00211135	0.00107198	No
smoking_initiation	18	5372472	6372472	cg24308635	5541826	EPB41L3	TSS1500|5'UTR	5041926	6041252	2306	1510	0.811396	0.0120559	0.172908	0.00256804	0.00107197	No
smoking_initiation	17	1495177	2495177	cg11124094	1060361	ABR	Body|5'UTR	560604	1558959	1861	44	0.833822	0.0129192	0.149866	0.00232093	0.00107196	No
smoking_initiation	15	77525464	78525464	cg02823743	78799708	AGPHD1	TSS200	78301508	79298523	2274	487	0.810536	0.0114725	0.174451	0.00246815	0.00107196	No
smoking_initiation	1	90689731	91689731	cg10553469	90274407	-	-	89774477	90774306	1892	118	0.495495	0.00396836	0.495498	0.00396731	0.00107195	No
smoking_initiation	9	127573097	128573097	cg11189709	127649959	GOLGA1	Body	127151871	128149392	1057	831	0.00056466	0.0094304	0.0558688	0.933064	0.00107193	No
smoking_initiation	10	125180419	126180419	cg03500518	125001384	-	-	124501557	125500755	2449	1084	0.812537	0.0136127	0.169933	0.00284586	0.00107193	No
smoking_initiation	17	15735462	16735462	cg04215954	17065670	MPRIP	Body	16565685	17565155	1927	116	0.826855	0.0125469	0.157142	0.00238345	0.00107192	No
smoking_initiation	2	43750149	45659091	cg06169590	43455088	ZFP36L2|LOC100129726	TSS1500|Body	42955851	43954792	2629	647	0.596888	0.00458065	0.394434	0.0030259	0.00107192	No
smoking_initiation	4	136974783	137974783	cg27029077	137753156	-	-	137253207	138252900	2787	1951	7.37e-46	3.85e-47	0.949321	0.049607	0.00107191	Yes
smoking_initiation	10	114878364	115878364	cg12748555	116288030	ABLIM1	TSS1500|Body	115788094	116787907	1987	236	0.558354	0.00905198	0.424639	0.00688314	0.00107185	No
smoking_initiation	16	5311367	6311367	cg02183435	5121731	ALG1	TSS200	4622307	5621613	1959	737	0.786989	0.00768229	0.202283	0.00197354	0.00107178	No
smoking_initiation	15	63398709	64398709	cg10915106	63101767	TLN2	Body	62602040	63601379	2297	409	0.79845	0.0115601	0.186223	0.0026951	0.00107178	No
smoking_initiation	7	1370794	2370794	cg09219710	2629984	IQCE	Body	2130014	3129928	2166	485	0.800823	0.0115354	0.183922	0.00264822	0.00107174	No
smoking_initiation	7	3003207	4003207	cg09219710	2629984	IQCE	Body	2130014	3129928	2166	333	0.800823	0.0115354	0.183922	0.00264822	0.00107174	No
smoking_initiation	4	111967612	112967612	cg04221387	113276997	ALPK1	5'UTR	112777194	113776364	1920	326	0.743068	0.00855433	0.244492	0.00281357	0.00107172	No
smoking_initiation	2	29013404	30013404	cg25999722	30144566	ALK	TSS200	29645599	30644521	2325	971	0.793906	0.0109766	0.1914	0.00264524	0.00107168	No
smoking_initiation	12	49452394	50452394	cg11739541	49582842	TUBA1A	1stExon|5'UTR	49083394	50081155	1185	693	0.896102	0.0133168	0.0882004	0.00130966	0.00107167	No
smoking_initiation	12	49452394	50452394	cg08869573	49297974	CCDC65	1stExon|5'UTR	48798219	49797559	1801	455	0.846359	0.0116625	0.138993	0.0019142	0.00107167	No
smoking_initiation	14	58153514	59153514	cg13436449	59600377	-	-	59100398	60099668	3216	104	0.59256	0.00759564	0.393727	0.00504585	0.00107162	No
smoking_initiation	5	133365452	134365452	cg04082325	132901293	FSTL4	Body	132401730	133399909	2178	93	0.854205	0.0126422	0.130156	0.00192523	0.00107159	No
smoking_initiation	10	118178712	119178712	cg00945089	117921716	GFRA1	Body	117423912	118421376	2098	669	0.761821	0.00688937	0.228156	0.00206221	0.00107159	No
smoking_initiation	9	133834588	135407263	cg04265261	133815865	FIBCD1	TSS1500	133316061	134315770	1553	732	0.00748264	9.19e-05	0.979332	0.0120223	0.00107146	No
smoking_initiation	10	114878364	115878364	cg19996254	116259620	ABLIM1	Body|5'UTR	115761352	116758079	2079	355	0.769745	0.0126689	0.21301	0.00350476	0.0010714	No
smoking_initiation	1	65969643	66969643	cg01597358	65702083	-	-	65205899	66201971	2132	790	5.54e-11	3.28e-11	0.627615	0.371314	0.00107137	Yes
smoking_initiation	6	155931856	156931856	cg17825989	155635201	TFB1M	Body	155136501	156135120	2094	374	0.817622	0.0120047	0.166853	0.00244875	0.00107137	No
smoking_initiation	17	1495177	2495177	cg18331855	1131781	-	-	632425	1631340	1749	90	0.850579	0.012607	0.133761	0.00198149	0.00107136	No
smoking_initiation	5	160518271	161518271	cg06843422	160111912	ATP10B	Body	159611932	160611791	2403	271	0.802418	0.0106112	0.183474	0.00242519	0.00107134	No
smoking_initiation	1	7291461	8984823	cg03174229	8931763	ENO1	TSS200|Body	8432136	9431223	1689	762	1.29e-15	7.07e-14	0.0178921	0.981037	0.00107134	Yes
smoking_initiation	10	102686838	105665256	cg22633840	102502084	-	-	102002387	103002063	1826	565	0.831393	0.0112478	0.154203	0.00208512	0.00107132	No
smoking_initiation	1	58315243	59315243	cg04199841	59762275	FGGY	TSS1500	59264120	60261077	1788	54	0.827304	0.0104846	0.159124	0.00201554	0.00107129	No
smoking_initiation	7	1370794	2370794	cg14879981	2663360	-	-	2163800	3163297	2258	417	0.783502	0.00989024	0.202975	0.00256111	0.00107128	No
smoking_initiation	7	3003207	4003207	cg14879981	2663360	-	-	2163800	3163297	2258	493	0.783502	0.00989024	0.202975	0.00256111	0.00107128	No
smoking_initiation	19	50629745	51629745	cg13921622	50412828	NUP62|IL4I1	Body|5'UTR	49914696	50909765	1375	414	0.872703	0.00818057	0.11695	0.0010952	0.00107127	No
smoking_initiation	12	120583279	121583279	cg01236774	122007814	KDM2B	Body	121511508	122507810	1835	204	0.827235	0.0116901	0.157775	0.00222854	0.00107127	No
smoking_initiation	1	41276623	42276623	cg00842602	41488009	SLFNL1	TSS1500	40988393	41986874	2319	1641	0.81915	0.0114613	0.165996	0.0023215	0.00107127	No
smoking_initiation	7	77271983	78271983	cg15686614	77128121	-	-	76631665	77627630	1906	632	0.795275	0.0117307	0.189134	0.00278876	0.00107127	No
smoking_initiation	19	3974725	4974725	cg25307468	3604804	TBXA2R	5'UTR	3105577	4085466	1329	97	0.87463	0.0114774	0.111361	0.00146027	0.00107127	No
smoking_initiation	2	100172408	101172408	cg12737833	101500543	NPAS2	5'UTR	101001859	102000210	2529	586	0.775865	0.0121938	0.207608	0.00326179	0.00107114	No
smoking_initiation	19	3974725	4974725	cg16458196	3578313	HMG20B	Body	3078394	4073413	1349	93	0.872675	0.0114348	0.113335	0.00148398	0.00107113	No
smoking_initiation	20	41515801	42515801	cg07849077	41186367	PTPRT	Body	40686377	41686178	2184	222	0.79961	0.0116322	0.184996	0.00269012	0.00107112	No
smoking_initiation	5	78808315	80763865	cg19970185	78319777	DMGDH	Body	77820081	78818229	1980	18	0.838993	0.0120608	0.14578	0.00209456	0.00107107	No
smoking_initiation	1	41276623	42276623	cg10501573	41231433	NFYC	Body	40732368	41730965	2253	1058	0.776887	0.00901596	0.210584	0.0024428	0.00107106	No
smoking_initiation	2	62408877	63916606	cg20122981	62450705	B3GNT2	3'UTR	61950830	62950435	1873	1131	0.84305	0.013202	0.140478	0.00219878	0.00107104	No
smoking_initiation	16	220986	1220986	cg10349874	420996	TMEM8A|MRPL28	TSS1500|3'UTR	89279	895079	1178	1054	3.58e-18	4.78e-18	0.427752	0.571177	0.00107104	Yes
smoking_initiation	16	89108702	90108702	cg10062109	89761133	CDK10	Body	90000044	90174092	329	244	0.957265	0.00931338	0.0320399	0.000310651	0.00107103	No
smoking_initiation	1	7291461	8984823	cg04980002	7184587	CAMTA1	Body	6684906	7684413	2018	792	0.838732	0.0120558	0.146043	0.00209813	0.00107103	No
smoking_initiation	10	125180419	126180419	cg19696333	124768261	IKZF5|ACADSB	TSS200|1stExon|5'UTR	124268401	125268158	1911	301	0.83156	0.0114477	0.153805	0.00211629	0.00107099	No
smoking_initiation	9	133834588	135407263	cg11355453	135485455	DDX31	Body	134985477	135985166	1912	816	0.833258	0.0145631	0.148513	0.00259454	0.00107098	No
smoking_initiation	22	45942288	46942288	cg04974921	46117154	ATXN10	Body	45617435	46616958	1293	702	0.868928	0.0130491	0.115223	0.00172929	0.00107098	No
smoking_initiation	17	15735462	16735462	cg07031748	17184658	COPS3	TSS200	16689737	17683396	1959	20	0.829144	0.0126513	0.154773	0.0023605	0.00107092	No
smoking_initiation	15	96358409	97358409	cg07708724	96174784	-	-	95675091	96674757	1906	595	0.848108	0.011727	0.137198	0.00189599	0.00107092	No
smoking_initiation	22	45942288	46942288	cg02442526	46973514	-	-	46480602	47472913	2394	754	0.792034	0.0109779	0.19324	0.0026773	0.00107092	No
smoking_initiation	17	7303118	8303118	cg23894226	8751825	PIK3R6	Body|5'UTR	8251845	9249468	1905	149	0.833002	0.011573	0.15224	0.00211402	0.00107091	No
smoking_initiation	12	111404371	113118346	cg17415650	113370524	-	-	112874018	113870105	1733	237	0.00153917	0.000164479	0.900949	0.0962762	0.00107085	No
smoking_initiation	22	37897797	38897797	cg26902804	39227865	NPTXR	Body	38732824	39727780	1688	190	1.53e-36	1.01e-38	0.992391	0.00653858	0.00107085	Yes
smoking_initiation	19	55379872	56379872	cg23034487	56057277	SBK3	TSS1500	55557870	56557146	1986	1310	0.813626	0.0113569	0.171553	0.00239354	0.00107077	No
smoking_initiation	2	21567213	23082968	cg05757475	21666440	-	-	21178726	22166407	1535	577	0.848796	0.011895	0.136329	0.00190943	0.00107077	No
smoking_initiation	16	220986	1220986	cg06048154	1311632	-	-	811746	1810116	1681	632	0.737913	0.0113664	0.245864	0.00378607	0.00107074	No
smoking_initiation	19	55379872	56379872	cg15744492	55880984	IL11	Body	55381516	56380979	1858	1844	0.814201	0.0099928	0.172618	0.00211749	0.00107074	No
smoking_initiation	19	3974725	4974725	cg06651452	4062424	ZBTB7A	5'UTR	3578773	4560444	1352	813	0.856547	0.0098455	0.131032	0.00150507	0.00107072	No
smoking_initiation	9	137489785	138489785	cg10433166	137334603	-	-	136834986	137834291	1833	724	0.835726	0.00954008	0.15193	0.00173326	0.00107066	No
smoking_initiation	1	7291461	8984823	cg25017777	9298817	H6PD	5'UTR	8799882	9791486	1499	310	0.00995688	0.000113591	0.977706	0.0111529	0.00107066	No
smoking_initiation	2	43750149	45659091	cg12939390	45795647	SRBD1	Body	45296073	46294981	2485	967	0.778534	0.0100041	0.207724	0.00266815	0.00107065	No
smoking_initiation	22	45942288	46942288	cg10956183	46024540	-	-	45524667	46520955	1500	582	0.847398	0.0135617	0.135797	0.00217222	0.00107063	No
smoking_initiation	1	31695819	32695819	cg17861490	33004453	ZBTB8A	TSS1500	32513491	33503035	914	114	0.903455	0.0141928	0.0800258	0.0012561	0.00107062	No
smoking_initiation	1	33295572	34295572	cg17861490	33004453	ZBTB8A	TSS1500	32513491	33503035	914	252	0.903455	0.0141928	0.0800258	0.0012561	0.00107062	No
smoking_initiation	1	153706358	155533918	cg11218974	156023978	UBQLN4|ROBLD3	TSS1500	155527013	156523717	993	1	0.906209	0.0127698	0.078841	0.00110992	0.00107059	No
smoking_initiation	18	5372472	6372472	cg19120897	5546794	-	-	5047436	6046717	2301	1519	0.786374	0.0116783	0.197939	0.0029385	0.00107059	No
smoking_initiation	19	55379872	56379872	cg19910200	55888150	TMEM190	TSS200	55389465	56387948	1880	1830	0.779935	0.00968732	0.20674	0.00256678	0.00107058	No
smoking_initiation	11	72809393	73809393	cg11096846	74023130	P4HA3|LOC101928580	TSS1500|Body	73523213	74522373	2002	653	4.57e-08	4.87e-10	0.988391	0.0105383	0.00107057	Yes
smoking_initiation	1	87413176	88413176	cg05000987	87379871	SEP15|HS2ST1	TSS1500|1stExon|5'UTR	86880094	87879704	1907	884	0.855045	0.0126051	0.129373	0.00190616	0.00107056	No
smoking_initiation	2	29013404	30013404	cg05229683	30382999	YPEL5	3'UTR	29884511	30879524	2284	152	0.765344	0.00900095	0.221975	0.0026095	0.00107048	No
smoking_initiation	14	58153514	59153514	cg08384843	57671663	EXOC5	3'UTR	57171821	58171383	1865	75	0.83539	0.0102342	0.151451	0.00185432	0.00107044	No
smoking_initiation	7	97207069	98207069	cg09596818	98245716	NPTX2	TSS1500	97746387	98745679	1458	654	0.876235	0.014825	0.106076	0.00179361	0.00107043	No
smoking_initiation	7	98571478	99571478	cg09596818	98245716	NPTX2	TSS1500	97746387	98745679	1458	116	0.876235	0.014825	0.106076	0.00179361	0.00107043	No
smoking_initiation	14	58153514	59153514	cg18298706	57857370	NAA30	1stExon|5'UTR	57358251	58357269	1962	501	0.802803	0.0102047	0.183589	0.00233259	0.00107042	No
smoking_initiation	17	49693197	50693197	cg01088804	49432719	-	-	48932817	49932563	2014	495	0.828612	0.0121295	0.155907	0.00228114	0.00107041	No
smoking_initiation	18	77074374	78074374	cg01232037	77535720	-	-	77036035	78015230	2271	2206	1.05e-07	6.81e-08	0.605769	0.393161	0.00107038	Yes
smoking_initiation	1	153706358	155533918	cg05150177	155829110	GON4L|SYT11	TSS200|1stExon|5'UTR	155331993	156327906	837	65	0.913918	0.0128047	0.0712101	0.000996635	0.00107036	No
smoking_initiation	14	58153514	59153514	cg01851809	57735266	EXOC5|MUDENG	TSS1500|Body	57235592	58234746	1965	261	0.824212	0.0111335	0.161405	0.00217919	0.00107033	No
smoking_initiation	15	63398709	64398709	cg26456304	62917317	-	-	62417734	63416702	2287	63	0.690926	0.00970558	0.294167	0.00413115	0.00107033	No
smoking_initiation	5	157207571	158207571	cg12137463	156738041	CYFIP2	Body	156238205	157237873	2658	76	0.76507	0.00977855	0.221255	0.00282684	0.00107032	No
smoking_initiation	12	69155167	70155167	cg15401892	68790405	-	-	68290576	69289775	2096	219	0.816604	0.0113773	0.168601	0.00234796	0.00107031	No
smoking_initiation	2	21567213	23082968	cg03212924	21934883	LOC645949	TSS1500	21435271	22433763	1020	712	0.903664	0.0136081	0.0804468	0.00121036	0.00107025	No
smoking_initiation	1	153706358	155533918	cg20800004	155698945	DAP3	Body	155199315	156198232	719	181	0.927909	0.0129624	0.0572591	0.000798808	0.00107024	No
smoking_initiation	1	236372829	238352083	cg01595685	236221890	NID1	Body	235722251	236721660	2307	1264	0.803662	0.0154695	0.176403	0.00339447	0.0010702	No
smoking_initiation	5	133365452	134365452	cg03630710	134844273	-	-	134344497	135344163	2067	55	0.19429	0.00150023	0.796987	0.00615294	0.00107017	No
smoking_initiation	1	7291461	8984823	cg00280564	9425751	SPSB1	Body	8925929	9924520	1365	129	0.817504	0.00764181	0.172176	0.00160838	0.00107013	No
smoking_initiation	18	24753297	25753297	cg08594695	24446444	AQP4|C18orf16	TSS1500|Body	23946463	24945417	1998	237	0.829468	0.0113756	0.155949	0.00213766	0.00107013	No
smoking_initiation	14	99193843	100193843	cg07219327	100623443	DEGS2	Body	100124226	101122977	1493	135	0.88593	0.0136045	0.0978937	0.0015022	0.00107011	No
smoking_initiation	18	31196075	32196075	cg04506600	30823726	CCDC178	Body	30324219	31322540	1519	266	0.875566	0.0146685	0.106906	0.00178995	0.00107006	No
smoking_initiation	15	35899479	36899479	cg14054454	37137308	-	-	36641139	37635705	2235	723	0.811381	0.00959034	0.17588	0.0020778	0.00107003	No
smoking_initiation	12	49452394	50452394	cg14200725	49942757	KCNH3	Body	49442813	50442412	1224	1221	0.890512	0.0160576	0.0907258	0.00163489	0.00106994	No
smoking_initiation	19	17960956	18960956	cg19018941	19170514	-	-	18687225	19670378	1487	378	0.825757	0.00988117	0.161362	0.00192982	0.00106991	No
smoking_initiation	10	125180419	126180419	cg00931497	124767499	IKZF5|ACADSB	TSS1500|5'UTR	124267751	125267450	1909	298	0.826423	0.0113796	0.15894	0.00218748	0.0010699	No
smoking_initiation	17	77290135	78290135	cg02352203	78518437	RPTOR	TSS200	78018536	79018170	2719	721	0.800943	0.0118867	0.18338	0.00272045	0.0010699	No
smoking_initiation	19	55379872	56379872	cg25826740	55972504	ISOC2	5'UTR	55479392	56471877	1965	1629	0.810118	0.0107182	0.175769	0.00232444	0.00106978	No
smoking_initiation	22	45942288	46942288	cg27452638	45987618	FBLN1	Body	45487665	46487216	1578	543	0.86399	0.0129648	0.120173	0.00180222	0.00106977	No
smoking_initiation	1	7291461	8984823	cg06129585	7268191	CAMTA1	Body	6768566	7767580	2032	952	0.820177	0.0125789	0.163665	0.00250903	0.00106974	No
smoking_initiation	18	5372472	6372472	cg06249557	5842522	-	-	5343279	6342054	1878	1850	0.852621	0.011977	0.132473	0.00185981	0.00106971	No
smoking_initiation	13	37672867	38672867	cg09434115	37679951	CSNK1A1L	TSS200	37182048	38179691	2516	1736	0.809415	0.0122376	0.174639	0.00263931	0.00106965	No
smoking_initiation	1	41276623	42276623	cg10321729	40916411	ZFP69B	1stExon|5'UTR	40416437	41415358	2246	330	0.822431	0.0121958	0.161904	0.00239981	0.00106961	No
smoking_initiation	19	55379872	56379872	cg20158671	56007515	SSC5D	Body	55508436	56506448	2025	1538	0.830589	0.0109902	0.155298	0.0020538	0.00106959	No
smoking_initiation	3	131445722	132445722	cg09090724	132757267	TMEM108	1stExon|5'UTR	132257419	133256430	2348	153	0.814756	0.0121791	0.169463	0.00253209	0.00106957	No
smoking_initiation	17	37324339	38324339	cg04173528	38443899	CDC6	TSS1500	37944411	38943708	1309	728	0.854201	0.0106997	0.132372	0.00165702	0.00106956	No
smoking_initiation	2	102926177	105131814	cg27666049	105198953	-	-	104699282	105698939	1467	476	4.78e-48	3.03e-50	0.992647	0.00628364	0.00106952	Yes
smoking_initiation	3	156893770	159548333	cg08819883	159705189	IL12A|IL12A-AS1	TSS1500|Body	159205890	160200408	1607	424	0.797476	0.00902866	0.190273	0.00215311	0.00106952	No
smoking_initiation	22	37897797	38897797	cg07494646	37415349	MPST|TST	TSS1500|5'UTR	36916753	37915145	1881	50	0.837363	0.0123871	0.147006	0.00217359	0.00106952	No
smoking_initiation	1	41276623	42276623	cg20237447	40974225	EXO5	TSS1500	40474404	41473978	2342	487	0.813529	0.0120922	0.170772	0.00253726	0.00106948	No
smoking_initiation	17	77290135	78290135	cg23503724	78507134	-	-	78007264	79006387	2721	752	0.769937	0.0115769	0.214197	0.00321963	0.00106948	No
smoking_initiation	13	37672867	38672867	cg04699199	37679803	CSNK1A1L	TSS200	37182048	38179691	2516	1736	0.797771	0.0120616	0.186282	0.00281535	0.00106946	No
smoking_initiation	15	98704101	99704101	cg15626100	100106192	MEF2A	1stExon|5'UTR	99606320	100605971	2504	314	0.809481	0.0130741	0.173573	0.00280234	0.00106946	No
smoking_initiation	19	3974725	4974725	cg24923526	4400879	SH3GL1	TSS1500	3910961	4900407	1444	1390	0.863848	0.0112557	0.122236	0.00159163	0.00106944	No
smoking_initiation	12	69155167	70155167	cg21211608	69004270	RAP1B	TSS1500	68504321	69504249	2000	688	0.831168	0.0112847	0.154383	0.00209496	0.00106944	No
smoking_initiation	11	72809393	73809393	cg11364704	74021823	P4HA3|LOC101928580	TSS1500|Body	73522488	74520486	2001	655	0.831885	0.00887213	0.156506	0.00166808	0.00106942	No
smoking_initiation	14	98097552	99097552	cg26431021	97630760	-	-	97130778	98130522	2133	44	0.814917	0.0125536	0.16886	0.00260019	0.00106941	No
smoking_initiation	13	37672867	38672867	cg13152177	37622154	SUPT20H	Body	37122755	38122029	2387	1534	0.77959	0.00968172	0.207088	0.00257076	0.00106937	No
smoking_initiation	7	1370794	2370794	cg11817192	2807812	GNA12	Body	2308078	3305426	2510	86	4.33e-05	6.21e-07	0.984758	0.0141288	0.00106936	Yes
smoking_initiation	7	3003207	4003207	cg11817192	2807812	GNA12	Body	2308078	3305426	2510	1076	4.33e-05	6.21e-07	0.984758	0.0141288	0.00106936	Yes
smoking_initiation	22	37897797	38897797	cg02729659	37988946	-	-	37488981	38488616	1653	850	9.34e-07	6.32e-08	0.935593	0.0633363	0.00106935	Yes
smoking_initiation	22	45942288	46942288	cg19058729	46315157	-	-	45815576	46814383	1276	978	0.862459	0.0135052	0.121072	0.00189479	0.0010693	No
smoking_initiation	18	72035282	73035282	cg21425551	71644391	-	-	71145183	72143386	2601	318	0.780827	0.011913	0.203093	0.0030975	0.0010693	No
smoking_initiation	16	89108702	90108702	cg05106699	90128833	PRDM7	TSS200|Body	90000044	90174092	329	244	0.83753	0.00814846	0.151777	0.00147559	0.0010693	No
smoking_initiation	5	169799916	170799916	cg05990083	171169344	-	-	170670806	171669316	1819	221	7.13e-05	3.23e-06	0.955603	0.0432532	0.0010693	Yes
smoking_initiation	19	55379872	56379872	cg14055835	55384515	FCAR	TSS1500	54903098	55878215	1877	1092	0.61844	0.00665606	0.369855	0.00397956	0.00106925	No
smoking_initiation	16	89108702	90108702	cg23973564	89785686	ZNF276|VPS9D1	TSS1500|Body	90000044	90174092	329	244	0.9552	0.0092933	0.0341063	0.000330756	0.00106924	No
smoking_initiation	9	133834588	135407263	cg14511652	133783802	FIBCD1	Body	133284310	134283353	1556	682	6.96e-08	8.4e-10	0.98702	0.0119104	0.00106922	Yes
smoking_initiation	5	157207571	158207571	cg07489083	158689950	UBLCP1	TSS200	158190436	159189314	2036	30	0.778283	0.00904311	0.209175	0.0024294	0.0010692	No
smoking_initiation	4	176375795	177375795	cg25209672	177107381	SPATA4	Body	176607795	177607339	2707	1930	8e-17	6.46e-18	0.924277	0.0746534	0.00106916	Yes
smoking_initiation	6	158382320	159382320	cg24709587	159526055	-	-	159026184	160025965	3012	1095	0.721587	0.0090576	0.264961	0.00332481	0.00106913	No
smoking_initiation	22	42198430	43198430	cg10217749	43299039	PACSIN2	Body	42799098	43799007	2530	1050	0.79716	0.0117578	0.187252	0.00276083	0.00106913	No
smoking_initiation	19	3974725	4974725	cg07679230	3586905	GIPC3	Body	3093163	4085466	1352	97	0.867938	0.0114339	0.118005	0.00155349	0.00106912	No
smoking_initiation	11	72809393	73809393	cg26758986	74022882	P4HA3	TSS200	73523023	74522373	2003	654	0.813125	0.00867164	0.175266	0.00186807	0.00106904	No
smoking_initiation	2	62408877	63916606	cg12168100	62104241	CCT4	Body	61604383	62602920	1738	333	0.865643	0.0155407	0.115672	0.00207557	0.00106903	No
smoking_initiation	14	58153514	59153514	cg13611173	57857305	NAA30	1stExon|5'UTR	57358251	58357269	1962	501	0.823835	0.010472	0.162558	0.00206527	0.00106901	No
smoking_initiation	22	45942288	46942288	cg07906462	47363463	TBC1D22A	Body	46863697	47863061	2755	235	0.773683	0.0106409	0.211696	0.00291052	0.00106897	No
smoking_initiation	9	2525368	3525368	cg01244981	2158313	SMARCA2	TSS200|Body	1658329	2658311	3266	489	0.755416	0.0119724	0.227931	0.00361135	0.00106895	No
smoking_initiation	18	5372472	6372472	cg06974949	6018472	L3MBTL4	Body	5519228	6518326	1987	1629	0.837948	0.0128528	0.145894	0.00223672	0.0010689	No
smoking_initiation	17	15735462	16735462	cg15808825	17094588	-	-	16594593	17594539	1923	72	0.8447	0.012842	0.139273	0.0021163	0.00106888	No
smoking_initiation	6	155931856	156931856	cg25568337	157098338	ARID1B	TSS1500	156603989	157501515	1343	529	0.854081	0.0121503	0.130839	0.00186027	0.00106883	No
smoking_initiation	6	157238258	158238258	cg25568337	157098338	ARID1B	TSS1500	156603989	157501515	1343	369	0.854081	0.0121503	0.130839	0.00186027	0.00106883	No
smoking_initiation	2	43750149	45659091	cg22489060	43705628	THADA	Body	43205681	44204998	2605	1368	0.803598	0.011274	0.181514	0.00254545	0.00106883	No
smoking_initiation	19	17960956	18960956	cg23918271	19454942	MAU2	Body	18956699	19954890	1533	3	0.820082	0.00990733	0.166926	0.00201556	0.00106881	No
smoking_initiation	7	1370794	2370794	cg11285984	2727763	AMZ1	TSS200|5'UTR	2227811	3227735	2420	261	0.783868	0.0108388	0.20144	0.00278432	0.00106879	No
smoking_initiation	7	3003207	4003207	cg11285984	2727763	AMZ1	TSS200|5'UTR	2227811	3227735	2420	811	0.783868	0.0108388	0.20144	0.00278432	0.00106879	No
smoking_initiation	6	163307748	164307748	cg25752492	164341247	-	-	163842102	164841196	2658	1144	7.1e-18	1.83e-19	0.973885	0.025046	0.00106877	Yes
smoking_initiation	1	41276623	42276623	cg17103666	40840256	SMAP2	TSS200|Body	40340587	41339972	2166	118	0.814844	0.012049	0.169532	0.00250578	0.00106876	No
smoking_initiation	22	45942288	46942288	cg02490719	46991139	-	-	46491961	47491015	2423	744	0.800875	0.0106705	0.184923	0.00246277	0.00106874	No
smoking_initiation	22	37897797	38897797	cg20533210	37447167	KCTD17	TSS1500	36951324	37934531	1853	94	0.826391	0.012061	0.158172	0.00230742	0.00106874	No
smoking_initiation	7	96129103	97129103	cg20273772	95958962	-	-	95458996	96458663	1664	590	0.860956	0.0129132	0.123215	0.001847	0.00106872	No
smoking_initiation	19	55379872	56379872	cg16481281	55880843	IL11	Body	55381516	56380812	1856	1844	0.718936	0.0088072	0.267907	0.00328088	0.0010687	No
smoking_initiation	17	15735462	16735462	cg03022644	17054863	MPRIP	Body	16555875	17554859	1942	147	0.825057	0.0125566	0.1589	0.00241724	0.00106869	No
smoking_initiation	9	137489785	138489785	cg14148016	138874126	-	-	138374833	139373396	1594	202	0.843237	0.0115541	0.142193	0.00194727	0.00106868	No
smoking_initiation	19	55379872	56379872	cg09533267	55773701	HSPBP1	3'UTR	55320779	56267086	1630	1611	0.806544	0.00796837	0.182616	0.00180312	0.0010686	No
smoking_initiation	19	3974725	4974725	cg07479621	3666422	PIP5K1C	Body	3166640	4165313	1262	166	0.880752	0.012827	0.103841	0.00151125	0.00106859	No
smoking_initiation	3	146606319	148216635	cg00731494	147072402	-	-	146572919	147572147	1855	1754	0.497805	0.00546265	0.490285	0.00537906	0.00106857	No
smoking_initiation	16	9673748	10673748	cg01512138	11045067	CLEC16A	Body	10545511	11544824	2649	271	0.785219	0.0126678	0.197853	0.00319087	0.00106857	No
smoking_initiation	8	52069449	53069449	cg24555763	53300817	ST18	5'UTR	52802778	53799643	1770	536	0.84691	0.0133454	0.136526	0.00215028	0.00106855	No
smoking_initiation	12	49452394	50452394	cg21747160	49504981	LMBR1L	TSS1500	49005326	50002105	1317	661	0.85685	0.0123512	0.127888	0.00184239	0.00106853	No
smoking_initiation	7	1370794	2370794	cg20037088	999994	-	-	661677	1496243	1664	115	0.000829681	2.78e-05	0.965753	0.0323208	0.00106852	Yes
smoking_initiation	13	37672867	38672867	cg18068721	37649583	-	-	37149746	38149073	2451	1645	0.784233	0.0104602	0.201551	0.00268724	0.00106851	No
smoking_initiation	2	144900317	146640132	cg10884112	144769404	GTDC1	Body	144269405	145269083	1079	187	0.89783	0.0116996	0.0882527	0.00114895	0.00106843	No
smoking_initiation	12	16248721	17248721	cg21824190	16109049	DERA	Body	15609077	16607440	1559	951	0.856368	0.00985076	0.131205	0.00150818	0.0010684	No
smoking_initiation	9	133834588	135407263	cg01120874	133811816	FIBCD1	Body	133313096	134311060	1555	727	0.0717778	0.000877526	0.91509	0.0111864	0.00106839	No
smoking_initiation	10	125180419	126180419	cg09614300	124894076	HMX3	TSS1500	124396036	125393795	2278	733	0.835347	0.0126892	0.148639	0.0022568	0.00106837	No
smoking_initiation	2	43750149	45659091	cg09325404	43903470	LOC728819|PLEKHH2	TSS200|Body	43404125	44403211	2690	2049	1.29e-07	9.62e-09	0.929425	0.0695061	0.00106837	Yes
smoking_initiation	16	69076894	70607394	cg13938927	70778551	VAC14	Body	70282958	71278468	728	152	0.922253	0.0118902	0.0639643	0.000823597	0.00106836	No
smoking_initiation	5	133365452	134365452	cg06426436	133339613	VDAC1	5'UTR	132840184	133839550	2231	858	0.81538	0.00996349	0.171494	0.00209449	0.0010683	No
smoking_initiation	2	172021827	173021827	cg20361600	172967608	DLX2	TSS200	172467752	173467480	2137	1024	0.827486	0.0124599	0.156628	0.00235737	0.00106829	No
smoking_initiation	17	1495177	2495177	cg27254852	1421079	INPP5K|LOC100306951	TSS1500|Body	931937	1920071	1740	771	0.84544	0.0101512	0.141641	0.00169962	0.00106827	No
smoking_initiation	2	172021827	173021827	cg03052939	173139406	-	-	172639448	173636449	2104	629	0.772512	0.00936281	0.214459	0.00259816	0.00106827	No
smoking_initiation	19	55379872	56379872	cg09047400	55874668	FAM71E2	TSS200	55376234	56372705	1835	1830	0.82788	0.0100443	0.159079	0.00192897	0.00106826	No
smoking_initiation	10	114878364	115878364	cg17882147	116101018	AFAP1L2	Body	115601557	116600424	1922	532	0.844488	0.0131895	0.139083	0.00217119	0.00106825	No
smoking_initiation	19	55379872	56379872	cg00035623	55919836	UBE2S	TSS1500	55421045	56419568	1874	1758	0.832253	0.0103339	0.154429	0.00191644	0.00106823	No
smoking_initiation	19	3974725	4974725	cg25561291	4396942	SH3GL1	Body	3910961	4896259	1436	1382	0.868327	0.0112806	0.117795	0.00152923	0.00106823	No
smoking_initiation	18	5372472	6372472	cg12899381	5891602	TMEM200C	1stExon	5391741	6391049	1940	1890	0.735534	0.0105605	0.24926	0.0035777	0.00106817	No
smoking_initiation	12	49452394	50452394	cg20649656	50441815	-	-	49941918	50941025	1228	618	0.874883	0.0108832	0.111776	0.00138939	0.00106816	No
smoking_initiation	16	5311367	6311367	cg02968301	5108664	C16orf89	Body	4610472	5608593	1906	668	0.743495	0.00740929	0.245581	0.00244627	0.00106815	No
smoking_initiation	9	137489785	138489785	cg24987626	137021144	WDR5	Body	136522187	137520936	1873	25	0.847647	0.0106693	0.138869	0.00174687	0.00106813	No
smoking_initiation	19	50629745	51629745	cg21723874	51531123	KLK11	TSS1500|5'UTR	51032396	52030758	1988	1160	1.17e-26	8.86e-29	0.991414	0.00751783	0.00106813	Yes
smoking_initiation	7	114440159	115440159	cg18546840	114055123	FOXP2	1stExon|5'UTR	113560043	114551514	1224	106	0.903089	0.0136674	0.0809515	0.00122405	0.00106812	No
smoking_initiation	19	50629745	51629745	cg18819619	51531297	KLK11	TSS200|TSS1500	51032396	52031162	1990	1160	0.000100221	7.6e-07	0.991311	0.00751992	0.00106812	Yes
smoking_initiation	17	77290135	78290135	cg16565901	78735596	RPTOR	Body	78236436	79235540	2448	80	0.000128263	1.88e-06	0.984352	0.0144501	0.00106812	Yes
smoking_initiation	19	50629745	51629745	cg19733161	50143620	RRAS	TSS1500	49645024	50643558	1606	7	0.818237	0.00857175	0.17034	0.00178339	0.00106811	No
smoking_initiation	1	90689731	91689731	cg12369402	90227771	-	-	89727870	90726098	1891	55	6.84e-13	5.54e-15	0.990895	0.00803683	0.00106809	Yes
smoking_initiation	17	1495177	2495177	cg10093121	1335117	CRK	Body	835371	1834118	1609	554	0.795328	0.00849067	0.193053	0.0020599	0.00106809	No
smoking_initiation	17	1495177	2495177	cg19807420	1090905	ABR	TSS1500	590928	1590845	1828	65	0.850513	0.0132644	0.13308	0.00207442	0.00106809	No
smoking_initiation	12	49452394	50452394	cg08968229	50218801	NCKAP5L	5'UTR	49718840	50717860	1246	895	0.867152	0.0128465	0.117198	0.00173518	0.00106804	No
smoking_initiation	12	55974480	56974480	cg10891473	55820093	OR6C76	1stExon	55321265	56318774	1792	368	0.840393	0.0101048	0.146671	0.0017625	0.00106803	No
smoking_initiation	1	49011424	52273078	cg14838732	52675891	ZFYVE9	5'UTR	52176072	53175099	1047	78	0.878271	0.0121221	0.107063	0.00147664	0.00106803	No
smoking_initiation	14	27856733	29816842	cg11597887	30121437	PRKD1|MIR548AI	Body	29621478	30619926	1568	317	0.846522	0.0121353	0.138293	0.00198143	0.00106801	No
smoking_initiation	12	132880790	133880790	cg15590338	132841306	GALNT9	Body	132342124	133341113	1290	841	0.771383	0.0074825	0.217954	0.00211311	0.00106799	No
smoking_initiation	2	172021827	173021827	cg21796780	173091059	-	-	172591944	173589876	2088	693	0.740949	0.00965998	0.245129	0.00319475	0.00106798	No
smoking_initiation	6	155931856	156931856	cg11299190	157154499	ARID1B	Body	156654690	157632270	1298	483	0.880021	0.0123628	0.105073	0.00147502	0.00106797	No
smoking_initiation	6	157238258	158238258	cg11299190	157154499	ARID1B	Body	156654690	157632270	1298	370	0.880021	0.0123628	0.105073	0.00147502	0.00106797	No
smoking_initiation	5	133365452	134365452	cg20722210	134827136	-	-	134329463	135326590	2073	84	0.509267	0.00392457	0.482027	0.00371358	0.00106788	No
smoking_initiation	1	38257237	39257237	cg27291080	38259485	MANEAL	TSS1500	37761016	38758568	1734	802	0.852448	0.0142219	0.130093	0.00216934	0.00106782	No
smoking_initiation	19	55379872	56379872	cg13508283	55881893	IL11	TSS200	55382490	56381833	1868	1842	0.835687	0.0103393	0.151038	0.00186761	0.0010678	No
smoking_initiation	17	77290135	78290135	cg01752394	78350271	RNF213|LOC100294362	Body	77850880	78849921	2491	977	0.568662	0.00599115	0.419856	0.00442234	0.0010678	No
smoking_initiation	7	77271983	78271983	cg02909697	77045001	GSAP|LOC101927243	Body	76548577	77544019	1783	480	0.808851	0.0100694	0.177799	0.00221236	0.00106779	No
smoking_initiation	11	85480958	86480958	cg12516812	85398291	CCDC89	TSS1500	84898360	85897571	1661	995	0.840479	0.0112958	0.145207	0.00195047	0.00106777	No
smoking_initiation	15	63398709	64398709	cg04914221	63116514	TLN2	Body	62616531	63615764	2263	429	0.801849	0.0115577	0.18289	0.00263508	0.00106776	No
smoking_initiation	12	120583279	121583279	cg05226119	121988949	KDM2B	Body	121489377	122488014	1839	234	0.822393	0.0111784	0.163144	0.00221647	0.00106775	No
smoking_initiation	16	50445156	51445156	cg20839488	51657607	-	-	51158371	52156750	1951	564	0.790679	0.0103638	0.19533	0.00255922	0.00106774	No
smoking_initiation	6	155931856	156931856	cg25261703	155510046	TIAM2	Body	155010507	156009420	2001	174	0.82834	0.0113708	0.157067	0.00215503	0.00106773	No
smoking_initiation	19	3974725	4974725	cg08331344	3614356	C19orf29	Body	3115402	4114310	1319	105	0.873575	0.0127735	0.110962	0.00162143	0.00106773	No
smoking_initiation	2	181527603	182527603	cg21566370	182819119	PPP1R1C	Body	182319301	183319092	1682	436	0.808734	0.00872024	0.179543	0.00193487	0.00106773	No
smoking_initiation	13	100046450	101712300	cg02397479	99631309	DOCK9	TSS1500|Body	99132749	100131284	2469	307	0.812054	0.0115005	0.17293	0.00244801	0.00106771	No
smoking_initiation	1	153706358	155533918	cg10963218	153600762	S100A13|S100A1	TSS200|TSS1500|5'UTR	153101118	154100693	1500	414	0.00552784	0.00634394	0.459604	0.527456	0.00106769	No
smoking_initiation	9	133834588	135407263	cg05738867	133790455	FIBCD1	Body	133292049	134290131	1550	687	0.870914	0.0104955	0.116124	0.00139836	0.00106768	No
smoking_initiation	15	63398709	64398709	cg26871703	62929846	MGC15885	Body	62430744	63429258	2284	87	0.702137	0.00989035	0.28292	0.00398417	0.00106768	No
smoking_initiation	6	158382320	159382320	cg00119053	159549723	-	-	159050016	160049442	2961	999	0.72842	0.00899642	0.258327	0.00318942	0.00106768	No
smoking_initiation	1	173604743	175385243	cg07337611	175380046	TNR	5'UTR	174881895	175879489	2223	1273	0.757126	0.00941671	0.229536	0.00285377	0.00106764	No
smoking_initiation	13	37672867	38672867	cg00186034	38924378	UFM1	Body	38424800	39424254	1862	691	0.764075	0.00770315	0.224888	0.00226618	0.00106762	No
smoking_initiation	16	89108702	90108702	cg12696720	89979691	-	-	90000044	90174092	329	244	0.960089	0.00934085	0.0292196	0.000283215	0.00106761	No
smoking_initiation	18	5372472	6372472	cg24368447	5582212	EPB41L3	5'UTR	5082533	6082121	2234	1540	0.766537	0.010858	0.218444	0.00309318	0.0010676	No
smoking_initiation	1	153706358	155533918	cg25772341	156023039	UBQLN4|ROBLD3	TSS1500|Body	155527013	156522795	992	1	0.898436	0.0126594	0.086618	0.00121942	0.0010676	No
smoking_initiation	12	69155167	70155167	cg22308937	68877446	-	-	68377487	69377096	1988	388	0.841919	0.0107055	0.144472	0.00183597	0.00106753	No
smoking_initiation	3	131445722	132445722	cg05221219	132643179	-	-	132144164	133143088	2281	305	0.753105	0.00807687	0.235229	0.0025217	0.00106753	No
smoking_initiation	19	3974725	4974725	cg16578496	4311154	FSD1	Body	3816325	4811150	1437	1223	0.838586	0.0105263	0.147964	0.00185624	0.0010675	No
smoking_initiation	1	41276623	42276623	cg04933954	40974057	DEM1	TSS1500	40474404	41473978	2342	487	0.810068	0.0120407	0.174235	0.00258873	0.00106748	No
smoking_initiation	17	1495177	2495177	cg15369512	1012967	ABR	TSS1500|Body	513244	1511699	1937	3	0.847729	0.0134403	0.135615	0.00214903	0.00106743	No
smoking_initiation	16	220986	1220986	cg09289148	1480869	-	-	981361	1978487	2413	339	0.847196	0.00969186	0.140439	0.00160554	0.00106742	No
smoking_initiation	22	37897797	38897797	cg03805951	37480940	TMPRSS6	Body	36980951	37980738	1828	123	0.842474	0.0121768	0.142227	0.00205463	0.00106741	No
smoking_initiation	12	49452394	50452394	cg22647178	49318809	FKBP11	TSS200|Body|ExonBnd	48819094	49818003	1786	492	0.807882	0.0107015	0.177992	0.00235669	0.00106741	No
smoking_initiation	1	7291461	8984823	cg08502153	7070048	CAMTA1	Body	6570562	7570006	2094	662	0.82544	0.0114513	0.159825	0.00221618	0.00106741	No
