## Supplementary material for "Smoking-informed methylation and expression QTLs in human brain and colocalization with smoking-associated genetic loci": Table S8 (part 23 of 35)

### Sheet: S8. GSCAN-meQTL Coloc  (continued)
GSCAN phenotype	Chromosome	GSCAN locus start coordinate	GSCAN locus end coordinate	Illumina CpG ID	CpG start coordinate	Annotated gene for CpG	CpG location relative to gene	Coloc test region start coordinate	Coloc test region end coordinate	Number of genetic variants within coloc test region	Number of coloc test region genetic variants within GSCAN Locus	Posterior probability of coloc hypothesis H0	Posterior probability of coloc hypothesis H1	Posterior probability of coloc hypothesis H2	Posterior probability of coloc hypothesis H3	Posterior probability of coloc hypothesis H4	CpG has genome-wide significant meQTL
smoking_initiation	5	78808315	80763865	cg24846842	80809378	SSBP2	Body	80310086	81308854	1878	941	0.82888	0.00989256	0.158272	0.00188789	0.0010674	No
smoking_initiation	2	181527603	182527603	cg03164183	182755339	SSFA2	TSS1500	182255435	183254472	1613	494	0.854865	0.00877632	0.133917	0.00137377	0.00106739	No
smoking_initiation	6	52395230	53395230	cg12894525	52165602	-	-	51665722	52664956	2568	695	0.701351	0.011332	0.281699	0.00455047	0.00106738	No
smoking_initiation	1	153706358	155533918	cg27054057	155949112	ARHGEF2	TSS1500	155459050	156448570	888	15	0.913171	0.0126863	0.0720747	0.00100023	0.00106736	No
smoking_initiation	9	137489785	138489785	cg00629230	137007925	WDR5	Body	136508309	137507483	1888	17	0.813984	0.0102886	0.172481	0.00217906	0.00106726	No
smoking_initiation	19	50629745	51629745	cg18596952	50354230	PTOV1	TSS200	49855058	50854149	1453	306	0.857934	0.00826605	0.131467	0.0012656	0.00106723	No
smoking_initiation	12	132880790	133880790	cg08351464	132864833	GALNT9	Body	132367353	133364785	1355	925	0.856565	0.0108131	0.129916	0.00163897	0.00106719	No
smoking_initiation	2	200436399	201436399	cg20805479	201729399	CLK1	TSS200|Body|1stExon|5'UTR	201229473	202229225	1563	373	0.864096	0.0110454	0.12223	0.00156136	0.00106718	No
smoking_initiation	3	131445722	132445722	cg10211298	132757894	TMEM108	5'UTR	132257961	133257885	2347	151	0.859274	0.0128427	0.12495	0.00186643	0.00106717	No
smoking_initiation	2	172021827	173021827	cg01972924	173194607	-	-	172694629	173694465	2123	529	0.514318	0.0060526	0.472997	0.00556525	0.00106714	No
smoking_initiation	10	114878364	115878364	cg04878864	116070129	AFAP1L2	Body|ExonBnd	115570863	116569565	1891	570	0.830105	0.0129024	0.15354	0.00238542	0.00106712	No
smoking_initiation	16	5311367	6311367	cg04383979	6692245	A2BP1	5'UTR	6196485	7192166	4325	353	0.00284177	9.94e-05	0.962327	0.0336645	0.00106709	No
smoking_initiation	22	37897797	38897797	cg12253469	37420454	MPST	Body	36920525	37920386	1877	62	0.842674	0.0124786	0.141684	0.00209703	0.00106706	No
smoking_initiation	1	41276623	42276623	cg09162315	41708255	SCMH1	TSS1500	41208381	42207940	2106	1974	0.803679	0.0106264	0.18222	0.00240827	0.00106704	No
smoking_initiation	15	77525464	78525464	cg11279833	78919026	CHRNB4	Body	78419476	79418960	2187	206	0.630982	0.00875028	0.354289	0.0049121	0.00106702	No
smoking_initiation	8	26925349	27925349	cg26717860	28209224	ZNF395	Body	27709242	28709103	1905	653	0.872688	0.0152974	0.109037	0.00191025	0.00106699	No
smoking_initiation	12	69155167	70155167	cg25629938	70131692	RAB3IP	TSS1500	69632201	70631683	2936	1281	0.00157044	0.00411121	0.274541	0.718711	0.00106698	No
smoking_initiation	16	89108702	90108702	cg08845973	89592071	SPG7	Body	90000044	90091980	181	181	0.971871	0.00850947	0.018393	0.000159977	0.00106698	No
smoking_initiation	2	21567213	23082968	cg26475723	21082897	-	-	20583734	21582319	2215	14	0.820138	0.00947965	0.167382	0.00193363	0.00106695	No
smoking_initiation	9	86207289	87207289	cg06535813	85846582	-	-	85347613	86346295	2489	404	0.811086	0.0127982	0.172331	0.00271817	0.00106694	No
smoking_initiation	2	172021827	173021827	cg03657766	172967014	DLX2	1stExon	172467318	173464877	2137	1026	0.832115	0.0125324	0.151998	0.00228817	0.00106694	No
smoking_initiation	19	55379872	56379872	cg14185446	55834866	TMEM150B	Body|5'UTR	55339383	56333870	1788	1771	0.386906	0.004592	0.600311	0.00712374	0.00106692	No
smoking_initiation	16	220986	1220986	cg02247875	1513254	CLCN7	Body	1013255	2011126	2344	236	0.77173	0.00863847	0.216146	0.00241839	0.00106691	No
smoking_initiation	9	2525368	3525368	cg02980824	2048203	SMARCA2	Body	1550403	2548106	3423	154	0.762618	0.0123732	0.220367	0.00357431	0.00106689	No
smoking_initiation	1	7291461	8984823	cg27266479	9294882	H6PD	1stExon|5'UTR	8796249	9791486	1500	311	0.852079	0.00972476	0.135583	0.00154634	0.00106688	No
smoking_initiation	5	106325618	107865642	cg16286925	108339964	FER	Body	107840460	108839564	2629	63	0.814103	0.0125236	0.169697	0.00260942	0.00106687	No
smoking_initiation	19	3974725	4974725	cg19109007	3961362	DAPK3	Body	3462574	4457844	1227	607	0.854614	0.0091991	0.133682	0.00143789	0.00106681	No
smoking_initiation	19	3974725	4974725	cg14368119	4302493	TMIGD2	TSS200	3803489	4802438	1418	1193	0.81758	0.0101603	0.169093	0.0021003	0.00106679	No
smoking_initiation	2	29013404	30013404	cg27452606	30369793	YPEL5	1stExon|5'UTR	29869806	30869663	2256	185	0.802808	0.0094913	0.184454	0.00217966	0.00106676	No
smoking_initiation	17	1495177	2495177	cg06197006	1359813	CRK	TSS1500	877653	1859542	1622	611	0.721965	0.00805481	0.265948	0.00296606	0.00106676	No
smoking_initiation	19	55379872	56379872	cg04592292	55987591	ZNF628	TSS200	55487932	56487450	2002	1617	0.827809	0.0110375	0.157981	0.00210536	0.00106671	No
smoking_initiation	12	16248721	17248721	cg18198670	17743882	-	-	17243965	18243667	2540	8	0.797441	0.0119626	0.18673	0.00280011	0.00106665	No
smoking_initiation	19	55379872	56379872	cg26191549	56288994	-	-	55790282	56788129	1965	892	0.829375	0.0115765	0.155809	0.00217372	0.00106663	No
smoking_initiation	17	1495177	2495177	cg07185664	1412950	INPP5K	Body	917146	1912721	1706	736	0.82516	0.00968002	0.162191	0.00190161	0.00106663	No
smoking_initiation	11	91789734	92789734	cg14246207	92738611	-	-	92240920	93238580	1982	977	7.41e-06	1.77e-06	0.806217	0.192707	0.00106662	Yes
smoking_initiation	11	41942826	42942826	cg16741233	43152399	-	-	42652563	43650983	2999	1180	1.59e-14	6.94e-16	0.957254	0.041679	0.00106662	Yes
smoking_initiation	11	121030888	122030888	cg26029478	120858480	-	-	120360271	121358430	1946	691	0.76031	0.00752787	0.22883	0.0022646	0.00106661	No
smoking_initiation	2	172021827	173021827	cg16175703	173106129	-	-	172606208	173605080	2128	681	0.789271	0.0101594	0.196968	0.00253428	0.00106658	No
smoking_initiation	19	50629745	51629745	cg15096123	51413937	KLK4	1stExon	50914750	51913454	1826	1360	0.764717	0.00661678	0.225649	0.00195138	0.00106657	No
smoking_initiation	20	41515801	42515801	cg00528416	41318905	PTPRT	Body	40819756	41817077	2108	429	0.779835	0.0115305	0.204545	0.00302328	0.00106656	No
smoking_initiation	19	17960956	18960956	cg25623545	17943313	JAK3	Body	17443891	18440942	1698	903	0.825996	0.0101539	0.160807	0.00197572	0.00106653	No
smoking_initiation	19	3974725	4974725	cg20217938	3958344	-	-	3460182	4457844	1229	607	0.769968	0.00831746	0.218291	0.002357	0.00106653	No
smoking_initiation	1	173604743	175385243	cg20164016	175474471	TNR	5'UTR	174974642	175974451	2364	1188	0.325811	0.00404034	0.660887	0.00819449	0.00106651	No
smoking_initiation	16	9673748	10673748	cg04031411	11043956	CLEC16A	Body	10544360	11543870	2645	273	0.787743	0.0126618	0.195389	0.00313953	0.00106646	No
smoking_initiation	10	102686838	105665256	cg08370839	105678654	OBFC1	TSS1500	105179214	106178395	1659	865	0.855285	0.0113875	0.130525	0.00173677	0.00106646	No
smoking_initiation	10	105960460	107607903	cg08370839	105678654	OBFC1	TSS1500	105179214	106178395	1659	296	0.855285	0.0113875	0.130525	0.00173677	0.00106646	No
smoking_initiation	12	49452394	50452394	cg24850585	50350354	LOC101927318|AQP2	Body|3'UTR	49851935	50845855	1153	684	0.899076	0.0110635	0.0877156	0.00107831	0.00106644	No
smoking_initiation	10	118178712	119178712	cg26713755	118138962	C10orf96	3'UTR	117640112	118638182	1982	1041	0.830827	0.0102127	0.155978	0.00191624	0.00106642	No
smoking_initiation	11	111492273	113412811	cg24861920	111169126	COLCA2|COLCA1	TSS200|TSS1500|5'UTR	110669434	111668805	1875	131	0.812961	0.00891119	0.175143	0.00191875	0.00106641	No
smoking_initiation	19	55379872	56379872	cg16206405	56673751	-	-	56175147	57173599	2362	380	0.829831	0.0130754	0.153608	0.00241929	0.0010664	No
smoking_initiation	1	87413176	88413176	cg04792395	88616578	-	-	88116860	89116300	1598	458	0.756771	0.00832756	0.231291	0.00254407	0.00106638	No
smoking_initiation	22	45942288	46942288	cg20666940	47070492	GRAMD4	Body	46572744	47570026	2502	665	4.24e-12	5.04e-14	0.987182	0.0117517	0.00106636	Yes
smoking_initiation	17	15735462	16735462	cg14311245	17106170	PLD6	Body	16606844	17604111	1925	66	0.847858	0.0128834	0.136124	0.00206738	0.00106634	No
smoking_initiation	13	37672867	38672867	cg16206743	37633760	FAM48A	1stExon|5'UTR	37134159	38133653	2420	1591	0.803364	0.0100757	0.183198	0.00229657	0.00106624	No
smoking_initiation	5	169799916	170799916	cg15129183	169760269	LOC257358	Body	169260680	170260023	2423	1094	0.792234	0.0112928	0.192661	0.00274519	0.00106624	No
smoking_initiation	2	172021827	173021827	cg17934651	172983455	-	-	172483562	173482768	2098	943	0.833624	0.012631	0.150401	0.0022778	0.00106622	No
smoking_initiation	9	86207289	87207289	cg20318281	85897912	FRMD3	Body	85398795	86397682	2449	509	0.800637	0.0123302	0.183147	0.0028195	0.00106619	No
smoking_initiation	2	102926177	105131814	cg06559789	102753664	IL1R1	5'UTR	102253689	103253029	2563	1097	0.779298	0.0100943	0.206863	0.00267844	0.00106616	No
smoking_initiation	17	7303118	8303118	cg16656411	6817501	-	-	6317905	7310822	1915	12	4.3e-05	7.47e-07	0.981833	0.0170571	0.00106609	No
smoking_initiation	22	45942288	46942288	cg26367552	47122685	CERK	Body	46622888	47622599	2530	581	0.769842	0.00962359	0.21676	0.00270859	0.00106607	No
smoking_initiation	10	63174885	64174885	cg21538902	64565003	ADO	1stExon	64065124	65064244	1790	119	0.852286	0.0111537	0.133746	0.00174923	0.00106607	No
smoking_initiation	18	72035282	73035282	cg18274065	71959833	CYB5A	TSS1500	71460020	72458777	2257	849	1.03e-14	3.25e-16	0.96853	0.0304042	0.00106604	Yes
smoking_initiation	22	42198430	43198430	cg14350179	43411101	-	-	42911103	43910839	2594	867	0.785071	0.0111205	0.199912	0.00283069	0.00106603	No
smoking_initiation	19	55379872	56379872	cg01561410	56032563	-	-	55532865	56531700	2031	1415	0.826185	0.0113658	0.159194	0.00218895	0.00106603	No
smoking_initiation	19	17960956	18960956	cg07983869	17802633	-	-	17303329	18302261	1788	641	0.809582	0.00951441	0.17775	0.0020879	0.00106601	No
smoking_initiation	1	173604743	175385243	cg27376583	175175043	-	-	174675218	175674849	2070	1483	0.826846	0.0126976	0.156981	0.00240964	0.00106596	No
smoking_initiation	2	102926177	105131814	cg17684523	102857514	-	-	102357734	103357450	2562	1307	0.734611	0.0093029	0.251832	0.00318806	0.00106593	No
smoking_initiation	4	67517710	68517710	cg01896432	68904160	-	-	68404447	69373407	1909	272	0.850057	0.0104715	0.136722	0.00168317	0.00106589	No
smoking_initiation	2	224972985	226832033	cg16412341	227277087	-	-	226777216	227776976	1936	71	0.830607	0.0118771	0.154245	0.00220454	0.00106589	No
smoking_initiation	2	58789218	61026618	cg26870639	61297060	KIAA1841	5'UTR	60797896	61797030	1690	478	0.865296	0.0132456	0.118578	0.00181409	0.00106588	No
smoking_initiation	16	69076894	70607394	cg19075081	70714378	MTSS1L	Body	70224541	71214229	636	164	0.933463	0.0114934	0.0533221	0.000655472	0.00106588	No
smoking_initiation	9	137489785	138489785	cg14461913	138799741	CAMSAP1	TSS1500	138299958	139299673	1524	306	0.848536	0.0111739	0.137416	0.00180849	0.00106584	No
smoking_initiation	10	125180419	126180419	cg22765853	124893156	-	-	124393339	125392480	2276	730	0.817155	0.0123617	0.166893	0.00252366	0.00106583	No
smoking_initiation	10	102686838	105665256	cg10150592	102440856	-	-	101941001	102939664	1825	476	0.841918	0.0114986	0.143558	0.00195959	0.0010658	No
smoking_initiation	1	41276623	42276623	cg18904993	41006813	ZNF684	Body	40507145	41506583	2308	570	0.82902	0.0124563	0.155128	0.00232978	0.00106576	No
smoking_initiation	6	52395230	53395230	cg02243303	52147973	MCM3	Body	51648082	52647544	2652	670	1.27e-24	2.02e-26	0.983236	0.0156979	0.00106575	Yes
smoking_initiation	10	13033053	14033053	cg18031010	14499148	-	-	13999224	14998495	2807	85	0.768862	0.0103821	0.216764	0.00292593	0.00106572	No
smoking_initiation	1	49011424	52273078	cg00247530	48694626	SLC5A9	Body|ExonBnd	48195609	49193394	1814	329	0.726897	0.00742917	0.261932	0.00267599	0.00106569	No
smoking_initiation	20	61488382	62488382	cg15580304	62550734	MIR941-1|MIR941-2|MIR941-3|DNAJC5	TSS200|TSS1500|5'UTR	62051455	62918893	1759	998	4.63e-19	2.14e-20	0.954868	0.0440661	0.00106562	Yes
smoking_initiation	7	1370794	2370794	cg04849508	2801959	GNA12	Body	2301980	3300700	2518	104	0.800463	0.0115254	0.184294	0.00265248	0.00106555	No
smoking_initiation	7	3003207	4003207	cg04849508	2801959	GNA12	Body	2301980	3300700	2518	1066	0.800463	0.0115254	0.184294	0.00265248	0.00106555	No
smoking_initiation	2	172021827	173021827	cg07321354	173078588	-	-	172579954	173577115	2083	709	0.830492	0.0110504	0.155326	0.00206568	0.00106555	No
smoking_initiation	7	1370794	2370794	cg08132980	2632320	IQCE	Body	2132719	3131792	2171	480	0.818026	0.0116509	0.166882	0.00237577	0.00106552	No
smoking_initiation	7	3003207	4003207	cg08132980	2632320	IQCE	Body	2132719	3131792	2171	343	0.818026	0.0116509	0.166882	0.00237577	0.00106552	No
smoking_initiation	18	5372472	6372472	cg11678964	5839923	MIR3976	TSS1500	5343279	6339699	1873	1845	0.834954	0.0117019	0.150175	0.00210364	0.0010655	No
smoking_initiation	15	63398709	64398709	cg23486561	63116022	MIR190|TLN2	TSS200|Body	62616035	63615764	2267	429	0.819714	0.0118205	0.165022	0.0023786	0.00106537	No
smoking_initiation	6	52395230	53395230	cg10167309	53484791	-	-	52984848	53982990	2456	1091	0.660042	0.00850964	0.326179	0.00420422	0.00106537	No
smoking_initiation	3	131445722	132445722	cg20886017	131002896	NEK11	Body	130503511	131502605	1758	155	0.863409	0.0117317	0.122136	0.00165848	0.00106536	No
smoking_initiation	20	41515801	42515801	cg23829641	41236608	PTPRT	Body	40736664	41736178	2156	327	0.810722	0.0120367	0.1736	0.00257636	0.00106534	No
smoking_initiation	5	169799916	170799916	cg01683757	169720600	LCP2	Body	169220878	170218674	2454	999	0.803198	0.0105743	0.182757	0.00240497	0.00106533	No
smoking_initiation	19	17960956	18960956	cg15750534	17623398	PGLS	Body	17123684	18123300	1778	260	0.817448	0.00792358	0.171898	0.00166515	0.00106531	No
smoking_initiation	15	77525464	78525464	cg19289870	77154861	SCAPER	TSS1500|Body	76655055	77654784	1502	147	0.860765	0.011729	0.124742	0.00169871	0.00106531	No
smoking_initiation	10	102686838	105665256	cg04360009	102414905	-	-	101915629	102914866	1763	385	0.85186	0.0112933	0.134006	0.00177549	0.0010653	No
smoking_initiation	19	3974725	4974725	cg16587325	4246982	CCDC94	TSS200	3749544	4744642	1308	1028	0.852949	0.010318	0.134047	0.00162049	0.00106528	No
smoking_initiation	12	120583279	121583279	cg23178684	122013922	KDM2B	Body	121514060	122513632	1835	197	0.808996	0.011455	0.175993	0.00249091	0.00106524	No
smoking_initiation	18	38797254	39797254	cg01586532	38491592	-	-	37991618	38991296	2608	355	0.816081	0.0124084	0.167894	0.00255174	0.00106524	No
smoking_initiation	19	3974725	4974725	cg04385058	3679956	PIP5K1C	Body	3180803	4179636	1255	167	0.887531	0.0129094	0.0970833	0.00141104	0.00106519	No
smoking_initiation	22	37897797	38897797	cg00660737	37546043	IL2RB	TSS200	37047346	38045488	1831	229	0.847602	0.0109099	0.138639	0.00178343	0.00106516	No
smoking_initiation	16	69076894	70607394	cg09204302	70713462	MTSS1L	Body	70224541	71212979	635	164	0.925889	0.0113991	0.0608983	0.000748687	0.00106513	No
smoking_initiation	19	3974725	4974725	cg11858276	4246958	CCDC94	TSS200	3749544	4744642	1308	1028	0.834214	0.0100914	0.152782	0.00184713	0.00106513	No
smoking_initiation	1	87413176	88413176	cg18279051	87221401	-	-	86721496	87721008	1926	540	0.741114	0.00754486	0.247754	0.00252118	0.00106513	No
smoking_initiation	2	102926177	105131814	cg21861175	102686919	IL1R1	1stExon|5'UTR	102187028	103182826	2703	988	0.779553	0.0110728	0.205393	0.00291632	0.00106507	No
smoking_initiation	2	172021827	173021827	cg25110943	172974960	-	-	172475820	173474018	2125	991	0.831696	0.0125431	0.152398	0.00229731	0.00106506	No
smoking_initiation	12	111404371	113118346	cg01914162	113411856	-	-	112913245	113911839	1739	208	1.41e-20	1.09e-21	0.927161	0.0717745	0.00106502	Yes
smoking_initiation	12	132880790	133880790	cg08912860	132863782	GALNT9	Body	132367353	133363632	1350	920	0.886912	0.0111556	0.0996155	0.0012519	0.001065	No
smoking_initiation	19	3974725	4974725	cg22302608	3924786	MIR1268A|ATCAY	Body|3'UTR	3424799	4424580	1205	541	0.877102	0.00955574	0.111068	0.00120899	0.00106489	No
smoking_initiation	1	41276623	42276623	cg25632203	40915497	ZNF643	TSS1500	40416437	41415358	2246	330	0.808628	0.0119912	0.175711	0.00260456	0.00106481	No
smoking_initiation	15	77525464	78525464	cg24398191	78391071	SH2D7	Body	77891940	78890829	2456	1621	0.00452841	0.00019121	0.953937	0.0402784	0.00106479	No
smoking_initiation	18	77074374	78074374	cg24923279	76670370	-	-	76170716	77169571	2729	278	0.797141	0.0123911	0.186505	0.00289806	0.00106477	No
smoking_initiation	11	85480958	86480958	cg17597195	85339608	DLG2|TMEM126B	TSS200|TSS1500	84840154	85839594	1643	881	0.842492	0.0112158	0.143321	0.00190691	0.00106472	No
smoking_initiation	3	25225501	26225501	cg16636226	26669219	LRRC3B	5'UTR	26169414	27166202	2225	34	0.804461	0.0106659	0.181405	0.00240408	0.00106469	No
smoking_initiation	17	77290135	78290135	cg12844142	78428263	-	-	77929465	78927342	2659	814	0.691486	0.00807552	0.295919	0.00345483	0.00106467	No
smoking_initiation	22	37897797	38897797	cg07334023	37556023	-	-	37059085	38054478	1843	247	0.837571	0.0105937	0.148888	0.0018821	0.00106465	No
smoking_initiation	3	113647927	114647927	cg12869254	113675647	ZDHHC23	Body	113175944	114171597	1579	790	5.24e-06	7.66e-07	0.871498	0.127431	0.00106463	Yes
smoking_initiation	10	125180419	126180419	cg18030834	124895243	HMX3	TSS1500	124396036	125394701	2280	735	0.830032	0.012652	0.153907	0.00234491	0.00106462	No
smoking_initiation	7	1370794	2370794	cg05864433	2738728	AMZ1	5'UTR	2239080	3238420	2467	237	0.727665	0.0103168	0.257306	0.003647	0.00106461	No
smoking_initiation	7	3003207	4003207	cg05864433	2738728	AMZ1	5'UTR	2239080	3238420	2467	882	0.727665	0.0103168	0.257306	0.003647	0.00106461	No
smoking_initiation	19	50629745	51629745	cg23018063	51531318	KLK11	TSS200|TSS1500	51032396	52031304	1991	1160	0.0167389	0.000127017	0.974675	0.00739485	0.00106456	No
smoking_initiation	4	147297913	148297913	cg08809542	146858263	ZNF827	Body	146360412	147357834	1936	87	0.830758	0.0101799	0.156086	0.00191157	0.00106452	No
smoking_initiation	1	41276623	42276623	cg18398557	41282523	KCNQ4	Body	40784935	41782270	2312	1208	0.732092	0.00996092	0.253435	0.0034472	0.00106451	No
smoking_initiation	10	102686838	105665256	cg24024056	102415556	-	-	101915629	102915458	1766	388	0.779955	0.0103427	0.205908	0.0027294	0.00106446	No
smoking_initiation	10	13033053	14033053	cg21371809	14052028	FRMD4A	Body	13552627	14551618	2955	1296	0.00183656	7.56e-05	0.957623	0.0394005	0.00106445	No
smoking_initiation	17	77290135	78290135	cg02837073	78515963	-	-	78016386	79015942	2715	723	0.781364	0.0115833	0.202981	0.00300803	0.00106443	No
smoking_initiation	18	5372472	6372472	cg03353124	5894801	-	-	5395794	6394592	1961	1885	0.819284	0.0117674	0.165508	0.00237613	0.00106443	No
smoking_initiation	20	41515801	42515801	cg16862218	41319967	PTPRT	Body	40820344	41819795	2108	430	0.794267	0.0117411	0.190118	0.00280932	0.00106441	No
smoking_initiation	17	1495177	2495177	cg06964278	1081063	ABR	Body|5'UTR	581194	1573911	1825	53	0.853678	0.0133082	0.129925	0.00202437	0.00106439	No
smoking_initiation	18	5372472	6372472	cg12372984	5630765	-	-	5130769	6130347	2213	1596	0.806218	0.011482	0.178692	0.00254383	0.00106439	No
smoking_initiation	1	7291461	8984823	cg08929980	6978618	CAMTA1	Body	6479040	7478177	1896	360	0.770464	0.00923669	0.216639	0.0025961	0.00106437	No
smoking_initiation	11	121030888	122030888	cg05828277	121208697	-	-	120709008	121707866	1739	1159	1.47e-72	1.28e-72	0.53227	0.466665	0.00106436	Yes
smoking_initiation	22	45942288	46942288	cg27634071	45809740	SMC1B|RIBC2	TSS1500|1stExon|5'UTR	45310349	46297809	1997	518	0.521189	0.00467453	0.468868	0.0042042	0.00106433	No
smoking_initiation	5	154339646	155339646	cg21964928	153872958	-	-	153373345	154372587	2068	71	4.7e-36	9.17e-38	0.979832	0.0191037	0.00106429	Yes
smoking_initiation	1	58315243	59315243	cg09225792	59522144	LINC01358	Body	59022235	60021172	2272	876	0.778859	0.0128985	0.203804	0.0033741	0.00106423	No
smoking_initiation	14	98097552	99097552	cg15911806	97685576	-	-	97185699	98185533	2072	135	0.835169	0.012827	0.148658	0.0022821	0.00106422	No
smoking_initiation	18	5372472	6372472	cg17586988	5892245	TMEM200C	TSS200	5394077	6392132	1942	1887	0.859044	0.0122943	0.125798	0.00179931	0.00106421	No
smoking_initiation	19	3974725	4974725	cg17791316	3651858	PIP5K1C	Body	3152298	4149051	1325	156	0.873169	0.0128416	0.11129	0.00163566	0.0010642	No
smoking_initiation	19	17960956	18960956	cg20426860	19248839	TMEM161A	Body	18749085	19748572	1526	312	0.822024	0.0101838	0.164689	0.00203922	0.00106419	No
smoking_initiation	18	77074374	78074374	cg08536507	76636159	-	-	76136545	77135472	2718	187	0.790053	0.0121113	0.193801	0.00296985	0.00106416	No
smoking_initiation	16	75266873	76266873	cg24748078	75494129	TMEM170A	Body|5'UTR	74994177	75993545	1992	1400	1.19e-05	3.37e-06	0.779269	0.219652	0.0010641	Yes
smoking_initiation	4	14958598	15958598	cg22967359	14895751	-	-	14395985	15395601	2649	986	0.81397	0.012908	0.169373	0.00268487	0.00106408	No
smoking_initiation	19	3974725	4974725	cg14307506	4284361	SHD	Body	3784757	4784076	1400	1163	0.852226	0.0109138	0.13408	0.001716	0.00106407	No
smoking_initiation	1	41276623	42276623	cg19772747	41302182	KCNQ4	Body	40802261	41801943	2318	1275	0.805385	0.0111665	0.179892	0.0024931	0.00106405	No
smoking_initiation	19	55379872	56379872	cg23844497	56135921	ZNF784	1stExon	55637805	56631228	1948	1114	0.839819	0.0122618	0.144743	0.00211225	0.00106404	No
smoking_initiation	1	7291461	8984823	cg02924110	9243242	-	-	8743444	9743115	1528	364	0.868996	0.0110847	0.117359	0.00149594	0.00106399	No
smoking_initiation	2	43750149	45659091	cg19568513	43355306	-	-	42855346	43855150	2456	305	0.594372	0.00447279	0.397104	0.00298723	0.00106399	No
smoking_initiation	19	3974725	4974725	cg22553301	3839231	ZFR2	Body	3340093	4338586	1168	404	0.737542	0.00853895	0.249962	0.00289289	0.00106398	No
smoking_initiation	2	82747997	83747997	cg17409348	82765955	-	-	82266660	83265757	2292	1081	3.13e-28	3.71e-29	0.893199	0.105737	0.00106397	Yes
smoking_initiation	8	26925349	27925349	cg08492753	28114954	-	-	27615221	28614549	2139	1054	0.812662	0.0119846	0.171758	0.00253191	0.00106394	No
smoking_initiation	12	49452394	50452394	cg27391744	50357142	LOC101927318|AQP5	TSS1500|Body	49858008	50855751	1150	676	0.885929	0.0109016	0.100865	0.0012401	0.00106393	No
smoking_initiation	5	157207571	158207571	cg04270539	158348633	EBF1	Body	157849099	158848552	1889	771	0.842894	0.0118441	0.142201	0.00199711	0.00106392	No
smoking_initiation	15	77525464	78525464	cg08926195	78832740	PSMA4	TSS200	78332786	79332227	2246	414	0.811951	0.0114216	0.173129	0.00243431	0.0010639	No
smoking_initiation	7	1370794	2370794	cg02955354	1135879	C7orf50	Body	661677	1635072	1811	262	5.48e-10	2.65e-11	0.952906	0.0460299	0.00106386	Yes
smoking_initiation	5	86303812	89371745	cg08415137	86176688	-	-	85677705	86672543	1625	521	0.798645	0.00825082	0.190078	0.00196264	0.00106385	No
smoking_initiation	10	102686838	105665256	cg04452040	102501358	-	-	102001793	103001055	1825	563	0.831005	0.0112299	0.154613	0.00208832	0.00106379	No
smoking_initiation	22	45942288	46942288	cg23024050	45608023	KIAA0930	Body	45108192	46107508	2465	242	5.35e-06	5.6e-08	0.988584	0.0103463	0.00106378	No
smoking_initiation	17	7303118	8303118	cg04360053	8769452	PIK3R6	Body|5'UTR	8270142	9268682	1877	67	0.845002	0.0116318	0.140372	0.00193121	0.00106376	No
smoking_initiation	13	100046450	101712300	cg23109066	100035209	UBAC2|MIR548AN	Body	99535438	100533880	2395	1164	1.53e-07	1e-08	0.937648	0.0612878	0.00106376	Yes
smoking_initiation	16	89108702	90108702	cg20776939	89988395	TUBB3	TSS200|TSS1500	90000044	90174092	329	244	0.954843	0.00928982	0.0344693	0.000334293	0.00106374	No
smoking_initiation	10	63174885	64174885	cg09323743	64392660	ZNF365	Body|5'UTR	63893615	64892052	1995	504	0.840367	0.0116517	0.14491	0.00200812	0.00106373	No
smoking_initiation	17	15735462	16735462	cg02472751	16913112	-	-	16413134	17410522	1836	352	0.837351	0.011598	0.147939	0.00204801	0.00106372	No
smoking_initiation	12	16248721	17248721	cg15554941	16132852	DERA	Body	15635101	16632696	1539	970	0.858144	0.0105986	0.128606	0.0015873	0.00106368	No
smoking_initiation	2	57671220	58671220	cg16817561	57243393	-	-	56743667	57743349	3203	306	2.59e-09	5.57e-11	0.977893	0.0210437	0.00106365	Yes
smoking_initiation	4	147297913	148297913	cg21042265	146848440	ZNF827	Body	146350184	147346904	1925	72	0.817447	0.00993299	0.169498	0.00205855	0.00106365	No
smoking_initiation	5	78808315	80763865	cg16519118	78531582	JMY	TSS1500	78034521	79031558	1939	261	0.833811	0.012363	0.150532	0.00223089	0.00106354	No
smoking_initiation	14	99193843	100193843	cg02121312	100601245	EVL	Body	100104329	101101222	1479	161	0.81726	0.01231	0.166854	0.00251219	0.00106353	No
smoking_initiation	18	5372472	6372472	cg22978017	5892294	TMEM200C	TSS200	5394077	6392132	1942	1887	0.840718	0.012032	0.144125	0.0020616	0.00106347	No
smoking_initiation	11	72809393	73809393	cg23155043	73959085	PPME1	Body	73459968	74458046	2054	787	0.797543	0.00863798	0.190691	0.00206426	0.00106346	No
smoking_initiation	19	3974725	4974725	cg05356662	3801854	MATK	TSS200	3327928	4301845	1104	332	0.86705	0.00986795	0.120647	0.00137203	0.00106342	No
smoking_initiation	2	43750149	45659091	cg14454477	43903900	LOC728819|PLEKHH2	TSS1500|Body	43404125	44403211	2690	2049	2.92e-08	2.19e-09	0.92943	0.0695065	0.00106339	Yes
smoking_initiation	19	3974725	4974725	cg20102692	4131159	-	-	3631233	4630379	1363	922	0.879744	0.0103089	0.107623	0.00126008	0.00106335	No
smoking_initiation	2	172021827	173021827	cg26154047	172864014	MAP1D	TSS1500	172364350	173361567	2225	1368	0.82283	0.0143062	0.159037	0.00276404	0.00106335	No
smoking_initiation	8	52069449	53069449	cg22336337	53161949	ST18	5'UTR	52662060	53659168	1577	761	0.832332	0.0155059	0.148336	0.00276236	0.00106328	No
smoking_initiation	11	63633552	64633552	cg05897048	63382143	PLA2G16	TSS1500	62882222	63881483	1293	284	0.00938179	0.000136851	0.975194	0.014224	0.00106328	No
smoking_initiation	9	137489785	138489785	cg15344596	138914526	NACC2	Body	138425308	139413908	1574	128	0.857672	0.0117113	0.127809	0.00174414	0.00106323	No
smoking_initiation	15	63398709	64398709	cg18176835	63135330	TLN2	3'UTR	62635674	63634405	2167	440	0.836424	0.011265	0.149239	0.00200889	0.00106322	No
smoking_initiation	17	77290135	78290135	cg05292986	78444511	NPTX1	3'UTR	77945537	78943118	2682	806	0.726322	0.00938367	0.259875	0.00335638	0.00106316	No
smoking_initiation	17	1495177	2495177	cg27016262	1012835	ABR	TSS1500|Body	513244	1511699	1937	3	0.843737	0.013377	0.13961	0.00221238	0.00106314	No
smoking_initiation	8	52069449	53069449	cg05421097	53300830	ST18	5'UTR	52802778	53799643	1770	536	0.846851	0.0133445	0.13659	0.0021513	0.00106313	No
smoking_initiation	9	137489785	138489785	cg09526255	137271034	RXRA|MIR4669	TSS200|TSS1500|Body	136771090	137770939	1820	565	0.760609	0.00894747	0.226714	0.0026659	0.00106313	No
smoking_initiation	18	5372472	6372472	cg13828212	6808017	-	-	6308062	7307150	2064	145	0.829494	0.011006	0.156363	0.00207361	0.00106312	No
smoking_initiation	19	3974725	4974725	cg26002659	3557856	C19orf28	TSS1500	3059594	4050278	1354	90	0.865895	0.0113115	0.120162	0.00156865	0.00106311	No
smoking_initiation	17	49693197	50693197	cg26739807	49244797	NME2|NME1-NME2	Body	48746923	49744500	2006	144	0.8063	0.0111628	0.178997	0.00247706	0.00106308	No
smoking_initiation	19	50629745	51629745	cg08697116	51410274	KLK4	Body	50914750	51909954	1821	1360	9.29e-15	8.02e-17	0.990391	0.00854575	0.00106302	Yes
smoking_initiation	18	77074374	78074374	cg20142172	76738055	-	-	76238103	77237142	2739	460	0.785413	0.0117347	0.19882	0.00296945	0.00106301	No
smoking_initiation	10	125180419	126180419	cg03574723	125425994	GPR26	1stExon	124926828	125925501	2182	1608	0.811609	0.0125288	0.172143	0.00265631	0.00106296	No
smoking_initiation	3	55488394	56488394	cg06955189	55756024	ERC2	Body	55256432	56255803	2390	1786	0.00586992	0.00388488	0.595238	0.393944	0.00106296	No
smoking_initiation	4	176375795	177375795	cg26527980	175901640	-	-	175402217	176401576	2451	23	0.80258	0.0122595	0.181329	0.00276876	0.00106295	No
smoking_initiation	19	17960956	18960956	cg23562993	18986624	GDF1|CERS1	Body|5'UTR	18486987	19486417	1310	454	0.86005	0.0118277	0.125337	0.0017226	0.00106294	No
smoking_initiation	10	125180419	126180419	cg02897537	124893832	-	-	124396036	125393795	2278	733	0.820607	0.0124653	0.163384	0.00248078	0.0010629	No
smoking_initiation	2	29013404	30013404	cg04881627	30506139	-	-	30006714	31006133	2470	14	0.791159	0.0102496	0.195004	0.00252523	0.00106289	No
smoking_initiation	19	3974725	4974725	cg23458186	3935938	ITGB1BP3	Body	3438019	4434840	1208	556	0.879777	0.00961065	0.108367	0.00118273	0.00106282	No
smoking_initiation	19	3974725	4974725	cg19717216	4171754	CREB3L3	Body	3672273	4671580	1335	967	0.823856	0.00962529	0.163546	0.00190968	0.00106282	No
smoking_initiation	2	29013404	30013404	cg02199628	30410282	-	-	29910450	30908234	2308	120	0.827826	0.0100059	0.159183	0.00192297	0.00106281	No
smoking_initiation	16	220986	1220986	cg11015073	1557441	TELO2	Body	1057965	2057123	2401	141	0.759873	0.00849149	0.228026	0.0025471	0.00106278	No
smoking_initiation	4	147297913	148297913	cg08945308	147016670	-	-	146518339	147515860	2045	366	0.818344	0.0112742	0.167019	0.00229992	0.00106278	No
smoking_initiation	11	32456492	33456492	cg16325378	32459057	WIT1	Body	31959318	32958609	2292	1218	1.55e-99	4.43e-101	0.971164	0.0277735	0.00106277	Yes
smoking_initiation	22	45942288	46942288	cg25758201	47027250	GRAMD4	Body	46530342	47527040	2445	705	0.724666	0.00851243	0.262675	0.0030845	0.00106276	No
smoking_initiation	19	55379872	56379872	cg17393964	55987628	ZNF628	TSS200	55487932	56487603	2003	1617	0.828269	0.0110446	0.157524	0.00209944	0.00106276	No
smoking_initiation	6	155931856	156931856	cg19205500	157167629	ARID1B	Body	156668121	157632270	1288	473	0.883201	0.0123774	0.101932	0.00142744	0.00106275	No
smoking_initiation	6	157238258	158238258	cg19205500	157167629	ARID1B	Body	156668121	157632270	1288	370	0.883201	0.0123774	0.101932	0.00142744	0.00106275	No
smoking_initiation	19	3974725	4974725	cg18065174	4175359	SIRT6	Body	3675725	4675179	1347	980	0.875329	0.0103776	0.111905	0.00132564	0.00106274	No
smoking_initiation	9	137489785	138489785	cg27408683	138903920	NACC2	Body	138404116	139403770	1593	151	0.849462	0.0116405	0.135973	0.00186222	0.0010627	No
smoking_initiation	11	72809393	73809393	cg07834695	73860757	C2CD3	Body	73361781	74360635	2076	1004	0.707083	0.00765792	0.281153	0.00304391	0.00106262	No
smoking_initiation	6	163307748	164307748	cg11357369	164506268	-	-	164007423	165006139	2724	867	0.811694	0.0146944	0.169482	0.00306713	0.00106259	No
smoking_initiation	17	1495177	2495177	cg20612875	1094308	-	-	595538	1591701	1827	66	0.848202	0.0132235	0.135402	0.00210986	0.00106259	No
smoking_initiation	15	73548768	74548768	cg06776898	73611079	-	-	73111425	74110996	1582	870	3.37e-06	2.37e-06	0.586243	0.412689	0.00106254	Yes
smoking_initiation	5	106325618	107865642	cg16028549	108350979	FER	Body	107851116	108850845	2651	39	0.791597	0.0118248	0.192639	0.00287656	0.00106252	No
smoking_initiation	19	55379872	56379872	cg09521703	55944864	SHISA7	Body	55445174	56444737	1872	1649	0.817054	0.0101075	0.169678	0.00209796	0.00106252	No
smoking_initiation	5	50321338	51321338	cg10815272	49962509	PARP8	TSS1500	49462899	50462345	2374	308	0.814319	0.0118045	0.170346	0.00246831	0.00106252	No
smoking_initiation	19	55379872	56379872	cg09177925	55975615	-	-	55479392	56475326	1976	1629	0.828161	0.0109848	0.157701	0.0020907	0.00106252	No
smoking_initiation	4	147297913	148297913	cg26603211	147032361	LINC01095	Body	146533580	147531697	2077	402	0.842962	0.0116417	0.142369	0.00196511	0.00106251	No
smoking_initiation	6	163307748	164307748	cg22702351	163673239	PACRG	Body	163173261	164173227	2671	2308	0.0019892	6.04e-05	0.967516	0.0293719	0.00106248	No
smoking_initiation	12	49452394	50452394	cg09941176	50222608	LOC100286844|NCKAP5L	TSS1500|Body	49723581	50722321	1244	892	0.889346	0.0129699	0.0952335	0.00138779	0.00106247	No
smoking_initiation	17	37324339	38324339	cg24073994	38511770	RARA	Body	38012376	39011259	1350	600	0.865187	0.0100738	0.122254	0.00142241	0.00106244	No
smoking_initiation	9	137489785	138489785	cg10271868	137257228	RXRA	Body	136758586	137757212	1849	525	0.831946	0.00994196	0.155196	0.00185357	0.00106244	No
smoking_initiation	9	137489785	138489785	cg03857101	138127782	-	-	137628049	138626518	2322	1979	0.000808082	1.74e-05	0.977094	0.0210181	0.00106243	No
smoking_initiation	1	33295572	34295572	cg13690407	33473178	-	-	32973271	33973151	1446	1062	1.01e-132	7.45e-134	0.930429	0.0685084	0.00106243	Yes
smoking_initiation	2	32308804	33308804	cg08202895	33645526	-	-	33146484	34145405	2935	498	0.774415	0.0125015	0.208653	0.00336726	0.00106243	No
smoking_initiation	12	69155167	70155167	cg05098765	68727139	MDM1	TSS1500	68228430	69226469	2095	118	1.86e-09	4.19e-11	0.976889	0.0220483	0.00106242	Yes
smoking_initiation	1	58315243	59315243	cg08232135	59543798	LINC01358	Body	59044408	60043482	2194	770	0.821872	0.0128138	0.161732	0.00252049	0.00106242	No
smoking_initiation	2	21567213	23082968	cg08884950	21676340	-	-	21178726	22173664	1543	585	0.87798	0.0123638	0.107086	0.00150694	0.00106239	No
smoking_initiation	15	73548768	74548768	cg05241575	74223597	LOXL1	Body	73724093	74723313	1509	1281	4.62e-67	7.77e-69	0.982428	0.0165099	0.00106236	Yes
smoking_initiation	7	1370794	2370794	cg13353646	2804122	GNA12	TSS1500|Body	2304191	3303995	2516	97	0.801377	0.0115512	0.183368	0.00264204	0.00106235	No
smoking_initiation	7	3003207	4003207	cg13353646	2804122	GNA12	TSS1500|Body	2304191	3303995	2516	1071	0.801377	0.0115512	0.183368	0.00264204	0.00106235	No
smoking_initiation	19	17960956	18960956	cg00695561	17531239	FAM125A	Body	17031403	18026794	1786	118	0.779595	0.00783924	0.209399	0.00210456	0.00106231	No
smoking_initiation	11	27179916	29152996	cg15664759	29373042	-	-	28873413	29872433	1940	603	0.856809	0.0122612	0.128037	0.00183118	0.00106231	No
smoking_initiation	16	220986	1220986	cg04831728	1437752	-	-	949766	1936684	2379	476	0.801654	0.00925068	0.185889	0.002144	0.00106229	No
smoking_initiation	19	3974725	4974725	cg16887110	3731210	TJP3	Body	3235188	4228626	1182	247	0.890776	0.0125356	0.0943	0.00132599	0.00106224	No
smoking_initiation	1	41276623	42276623	cg15122008	40867644	SMAP2	Body|5'UTR	40369639	41367588	2172	178	0.834529	0.0122845	0.149919	0.00220579	0.00106222	No
smoking_initiation	18	5372472	6372472	cg26790372	5542879	EPB41L3	5'UTR	5042994	6041965	2302	1512	0.824613	0.0122431	0.159712	0.00237019	0.00106215	No
smoking_initiation	3	146606319	148216635	cg08013557	147115043	ZIC4	Body	146617130	147615014	1845	1845	0.795125	0.00816285	0.193663	0.0019871	0.00106215	No
smoking_initiation	3	113647927	114647927	cg23810530	113266076	SIDT1	Body	112766931	113762574	2040	124	0.52815	0.00411314	0.463069	0.00360524	0.00106214	No
smoking_initiation	2	172021827	173021827	cg08402365	172945274	MAP1D	3'UTR	172445867	173444953	2168	1095	0.806649	0.0121221	0.177501	0.00266636	0.00106211	No
smoking_initiation	16	50445156	51445156	cg07859729	51705462	-	-	51205759	52205380	2034	518	0.824624	0.0113738	0.160724	0.00221577	0.00106209	No
smoking_initiation	6	26754967	30729306	cg18735641	31022278	HCG22	Body	30526845	31521913	10047	457	7.79e-32	3.86e-32	0.667931	0.331006	0.00106208	Yes
smoking_initiation	17	77290135	78290135	cg18045540	78517579	RPTOR	TSS1500	78018536	79017259	2715	721	0.780519	0.0115765	0.203821	0.00302197	0.00106207	No
smoking_initiation	11	72809393	73809393	cg17867672	73868373	C2CD3	Body	73368875	74368307	2089	979	0.836238	0.00906904	0.151984	0.00164721	0.00106207	No
smoking_initiation	1	43511737	44511737	cg12725474	43047550	CCDC30	Body	42548109	43547492	1995	50	0.836436	0.0120255	0.148344	0.0021317	0.00106206	No
smoking_initiation	11	32456492	33456492	cg26110474	32054712	-	-	31554964	32554621	1755	265	0.849663	0.0128124	0.134436	0.00202616	0.00106202	No
smoking_initiation	7	3003207	4003207	cg24715467	3239363	-	-	2740862	3739230	3463	2789	0.000316482	0.0156844	0.0194416	0.963496	0.001062	No
smoking_initiation	6	163307748	164307748	cg06225037	163548068	PACRG	Body	163048380	164047802	2736	2032	0.00499691	0.000383414	0.922756	0.0708021	0.001062	No
smoking_initiation	5	133365452	134365452	cg26790901	133050033	-	-	132558754	133549915	2240	429	0.814108	0.0101556	0.172523	0.00215109	0.00106198	No
smoking_initiation	3	63734307	64734307	cg25261281	64042404	-	-	63543206	64541669	2037	1459	0.875583	0.017614	0.103657	0.00208419	0.00106197	No
smoking_initiation	3	156893770	159548333	cg24015103	156823282	LINC00880	Body	156323652	157322963	1952	1043	0.0502729	0.000496595	0.938895	0.00927333	0.00106195	No
smoking_initiation	15	63398709	64398709	cg00365880	64647465	CSNK1G1	5'UTR	64147817	65147398	1152	552	0.834862	0.00871486	0.153757	0.00160396	0.00106191	No
smoking_initiation	5	172788534	173788534	cg16940012	174159564	-	-	173660247	174659533	2578	403	0.643822	0.00685912	0.344586	0.00367007	0.00106188	No
smoking_initiation	3	113647927	114647927	cg02433905	113465485	NAA50|ATP6V1A	TSS1500	112965539	113965258	1766	499	0.7798	0.00572714	0.211856	0.00155489	0.00106188	No
smoking_initiation	22	45942288	46942288	cg07097487	47202960	TBC1D22A	Body	46703664	47702806	2596	467	0.789096	0.0109658	0.196152	0.00272479	0.00106187	No
smoking_initiation	2	29013404	30013404	cg01297921	30144940	ALK	TSS1500	29645599	30644864	2326	971	0.779344	0.0107761	0.205971	0.00284693	0.00106182	No
smoking_initiation	2	172021827	173021827	cg05421799	172778343	HAT1	TSS1500	172278694	173277783	2201	1559	0.840448	0.0139834	0.142143	0.00236391	0.00106178	No
smoking_initiation	17	77290135	78290135	cg06975080	78700928	RPTOR	Body	78201686	79199138	2500	183	0.79045	0.011574	0.194073	0.00284062	0.00106177	No
smoking_initiation	19	50629745	51629745	cg23593177	50179398	PRMT1	TSS1500	49679657	50677417	1579	38	0.839874	0.00929847	0.148127	0.00163889	0.00106173	No
smoking_initiation	11	45893574	46893574	cg00344766	45400938	LOC399886	Body	44900998	45899962	1756	6	0.826251	0.00798256	0.16313	0.00157496	0.00106172	No
smoking_initiation	1	87413176	88413176	cg00994394	86934607	CLCA1	1stExon|5'UTR	86435287	87434253	2503	38	0.675537	0.00666352	0.313645	0.00309274	0.00106171	No
smoking_initiation	11	63633552	64633552	cg14114326	63381845	PLA2G16	1stExon|5'UTR	62881845	63881483	1296	284	0.000817965	1.19e-05	0.983755	0.014353	0.0010617	Yes
smoking_initiation	16	220986	1220986	cg26782218	1484813	CCDC154	Body	984907	1978487	2396	322	0.765996	0.00873819	0.221676	0.00252774	0.00106168	No
smoking_initiation	11	32456492	33456492	cg01110616	32055233	-	-	31559658	32554805	1756	267	0.859896	0.0129749	0.124194	0.00187289	0.00106166	No
smoking_initiation	6	52395230	53395230	cg13281868	53883888	C6orf142	1stExon	53383918	54383768	2255	22	0.0412342	0.000456382	0.94677	0.0104778	0.00106166	No
smoking_initiation	5	157207571	158207571	cg10606923	156817610	CYFIP2	Body	156318270	157317371	2817	332	0.760197	0.00967686	0.226186	0.00287815	0.00106164	No
smoking_initiation	7	1370794	2370794	cg06660937	2622627	IQCE	Body	2122643	3122118	2154	505	0.837718	0.0126996	0.146303	0.00221687	0.00106161	No
smoking_initiation	7	3003207	4003207	cg06660937	2622627	IQCE	Body	2122643	3122118	2154	301	0.837718	0.0126996	0.146303	0.00221687	0.00106161	No
smoking_initiation	19	55379872	56379872	cg13518366	55417390	NCR1	TSS200	54917595	55916936	1905	1150	0.777717	0.00859413	0.210304	0.0023229	0.00106158	No
smoking_initiation	7	77271983	78271983	cg24834854	76911529	CCDC146	Body	76411973	77410314	1684	291	0.832848	0.00934177	0.155011	0.00173764	0.00106157	No
smoking_initiation	12	16248721	17248721	cg25496104	16190004	DERA	3'UTR	15690204	16689618	1498	1057	0.880974	0.01139	0.105215	0.00135925	0.00106155	No
smoking_initiation	11	121030888	122030888	cg15939534	120973419	TECTA	1stExon	120474008	121473391	1971	845	0.841524	0.0131986	0.14199	0.00222593	0.00106154	No
smoking_initiation	15	63398709	64398709	cg25661926	62983832	TLN2	Body	62483875	63483290	2294	203	0.821377	0.0117088	0.163522	0.00232996	0.00106153	No
smoking_initiation	2	172021827	173021827	cg11575738	172950171	DLX1	TSS200	172450729	173450044	2169	1088	0.821138	0.0124165	0.162921	0.00246248	0.00106153	No
smoking_initiation	16	89108702	90108702	cg01792851	89907778	SPIRE2	Body	90000044	90174092	329	244	0.95732	0.00931392	0.0319943	0.000310216	0.0010615	No
smoking_initiation	18	5372472	6372472	cg20764748	5541729	EPB41L3	TSS1500|5'UTR	5041926	6041252	2306	1510	0.808402	0.0120114	0.175912	0.00261269	0.00106149	No
smoking_initiation	2	29013404	30013404	cg14163665	30144579	ALK	TSS200	29645599	30644521	2325	971	0.809107	0.0111868	0.17621	0.00243523	0.00106149	No
smoking_initiation	2	164362639	165362639	cg15965233	165651558	COBLL1	Body	165152705	166151177	1756	282	0.871516	0.00835852	0.117934	0.00113002	0.00106148	No
smoking_initiation	2	165750244	166750244	cg15965233	165651558	COBLL1	Body	165152705	166151177	1756	797	0.871516	0.00835852	0.117934	0.00113002	0.00106148	No
smoking_initiation	12	49452394	50452394	cg13768311	50677503	LIMA1	TSS200	50179021	51176838	1362	412	0.678308	0.00486627	0.313516	0.00224815	0.00106148	No
smoking_initiation	1	7291461	8984823	cg12458866	9353610	SPSB1	5'UTR	8854138	9850923	1456	251	0.861735	0.00942215	0.1264	0.00138099	0.00106145	No
smoking_initiation	2	29013404	30013404	cg22841169	30369455	YPEL5	TSS1500	29869806	30869420	2251	185	0.812859	0.00959604	0.174425	0.00205808	0.00106144	No
smoking_initiation	2	43750149	45659091	cg04561075	45983232	PRKCE	Body	45483444	46481824	2442	380	0.769838	0.00823234	0.218532	0.00233584	0.00106141	No
smoking_initiation	2	172021827	173021827	cg06040206	172961280	-	-	172461451	173461090	2149	1044	0.824224	0.0124569	0.159843	0.00241473	0.00106141	No
smoking_initiation	2	29013404	30013404	cg18793512	30458365	LBH	Body	29958841	30958137	2379	61	0.78309	0.00968447	0.203647	0.00251744	0.00106133	No
smoking_initiation	2	172021827	173021827	cg03779937	173319893	ITGA6	Body	172820250	173819372	2102	349	0.81898	0.00979932	0.168149	0.00201089	0.00106133	No
smoking_initiation	1	38257237	39257237	cg26344250	39336014	MYCBP	Body	38836186	39835817	1652	767	0.853016	0.0102941	0.134012	0.00161619	0.00106132	No
smoking_initiation	1	38257237	39257237	cg23979027	39321994	RRAGC	Body	38822368	39820310	1654	788	0.839606	0.0104429	0.147062	0.00182807	0.00106131	No
smoking_initiation	17	37324339	38324339	cg20555674	37321631	ARL5C	Body	36822070	37820992	1296	503	3.17e-05	7.02e-06	0.818007	0.180893	0.00106128	Yes
smoking_initiation	3	156893770	159548333	cg25706810	156824499	-	-	156325462	157324261	1956	1048	0.624962	0.00633977	0.363946	0.00369089	0.00106123	No
smoking_initiation	3	175218927	176218927	cg04784618	174988389	NAALADL2	Body	174488470	175487776	2748	576	0.790002	0.0122511	0.193683	0.00300251	0.00106122	No
smoking_initiation	10	102686838	105665256	cg19337241	102536137	PAX2	Body	102036684	103035315	1859	659	0.848129	0.0118082	0.137094	0.00190764	0.00106122	No
smoking_initiation	6	52395230	53395230	cg06485521	53530600	KLHL31	TSS200	53031425	54030352	2457	985	0.722802	0.00817392	0.264967	0.00299536	0.0010612	No
smoking_initiation	10	102686838	105665256	cg12544612	102431466	-	-	101932337	102930909	1806	446	0.845681	0.0113087	0.140077	0.00187209	0.00106119	No
smoking_initiation	4	111967612	112967612	cg27123689	113407354	-	-	112907768	113907232	1801	85	0.00750026	8.23e-05	0.980602	0.0107545	0.00106118	No
smoking_initiation	6	155931856	156931856	cg04228709	155537930	TIAM2	TSS200|Body	155038280	156036134	2016	215	0.813884	0.011235	0.171455	0.00236572	0.00106116	No
smoking_initiation	18	49467811	51363861	cg25508862	51695635	MBD2	Body	51195759	52058680	2787	674	0.795335	0.0134588	0.186982	0.00316308	0.00106115	No
smoking_initiation	1	7291461	8984823	cg00945943	9251233	-	-	8751268	9746996	1522	350	0.832021	0.00990619	0.155166	0.00184637	0.00106115	No
smoking_initiation	19	3974725	4974725	cg17392919	3737318	TJP3	Body	3237392	4236996	1186	259	0.875098	0.0119099	0.110429	0.00150186	0.00106109	No
smoking_initiation	12	132880790	133880790	cg22606941	132872759	GALNT9	Body	132375771	133372163	1385	959	0.881675	0.0124677	0.103336	0.00146021	0.00106104	No
smoking_initiation	15	73548768	74548768	cg15480336	74465558	ISLR	TSS1500	73967485	74961485	1502	1049	0.87008	0.0134667	0.113634	0.00175772	0.00106103	No
smoking_initiation	6	91726609	92726609	cg17580844	91657077	-	-	91157347	92156703	2140	791	0.827563	0.00929367	0.160283	0.00179894	0.00106102	No
smoking_initiation	6	108494161	109494161	cg16075940	109557698	-	-	109059184	110057219	2207	756	0.76762	0.00778009	0.221297	0.00224185	0.001061	No
smoking_initiation	9	23331658	24331658	cg05531181	23672628	LOC101929563	TSS1500	23172686	24171864	1646	1440	0.0042809	0.00131563	0.759828	0.233514	0.001061	No
smoking_initiation	1	38257237	39257237	cg26519919	38101266	RSPO1	TSS1500	37601514	38596272	1739	506	0.77003	0.00604524	0.221129	0.00173495	0.001061	No
smoking_initiation	19	17960956	18960956	cg02454028	17838815	MAP1S	Body	17339947	18338709	1787	714	0.801027	0.00994592	0.185662	0.0023042	0.001061	No
smoking_initiation	18	77074374	78074374	cg26958783	76739013	SALL3	TSS1500	76241624	77237142	2738	460	0.787217	0.0117443	0.197039	0.00293853	0.00106099	No
smoking_initiation	15	73548768	74548768	cg11566411	74546146	CCDC33	Body	74046663	75045692	1364	847	0.0195483	0.000167254	0.970917	0.00830604	0.00106095	No
smoking_initiation	2	100172408	101172408	cg01790752	101643351	TBC1D8	Body	101143618	102140086	2431	86	0.796634	0.0106011	0.189188	0.00251653	0.00106094	No
smoking_initiation	15	35899479	36899479	cg07433663	37390326	MEIS2	Body|1stExon|5'UTR	36891254	37889537	2310	9	0.777018	0.00878798	0.21075	0.0023825	0.00106092	No
smoking_initiation	19	17960956	18960956	cg03351460	19007311	GDF1|LASS1	TSS1500	18516196	19506092	1316	442	0.870423	0.0121431	0.114773	0.00160011	0.00106091	No
smoking_initiation	9	20176454	21176454	cg23426587	21335126	KLHL9	1stExon|5'UTR	20836862	21833338	2278	866	0.782175	0.00990843	0.204269	0.00258658	0.00106091	No
smoking_initiation	3	146606319	148216635	cg00496939	147095221	-	-	146595422	147595001	1824	1794	0.836881	0.00877629	0.151692	0.00158971	0.00106091	No
smoking_initiation	16	5311367	6311367	cg00849365	5074999	NAGPA	3'UTR	4575804	5574879	1654	367	0.425247	0.00411445	0.564121	0.00545705	0.00106089	No
smoking_initiation	17	77290135	78290135	cg08122114	78444702	NPTX1	Body	77945537	78943118	2682	806	0.587872	0.00759497	0.398327	0.00514511	0.00106088	No
smoking_initiation	10	102686838	105665256	cg13103297	105677573	OBFC1	5'UTR	105179214	106177388	1654	865	0.85027	0.0112251	0.135654	0.00178982	0.00106087	No
smoking_initiation	10	105960460	107607903	cg13103297	105677573	OBFC1	5'UTR	105179214	106177388	1654	291	0.85027	0.0112251	0.135654	0.00178982	0.00106087	No
smoking_initiation	22	42198430	43198430	cg03370413	43333059	PACSIN2	5'UTR	42834233	43832845	2576	991	0.774439	0.0105884	0.211027	0.00288417	0.00106085	No
smoking_initiation	9	137489785	138489785	cg11164820	138755651	CAMSAP1	Body	138255908	139254925	1563	439	0.861201	0.0117019	0.124348	0.00168857	0.00106083	No
smoking_initiation	19	3974725	4974725	cg05809578	3693164	PIP5K1C	Body	3193484	4191778	1222	175	0.88492	0.0128339	0.0997402	0.00144546	0.00106077	No
smoking_initiation	17	77290135	78290135	cg04566233	78771243	RPTOR	Body	78271480	79271126	2487	36	0.801022	0.0118976	0.183299	0.00272148	0.00106077	No
smoking_initiation	7	96129103	97129103	cg04184182	95939165	SLC25A13	Body	95439987	96438694	1694	561	0.838806	0.0125684	0.145388	0.00217738	0.00106075	No
smoking_initiation	1	173604743	175385243	cg19329566	173227456	LOC100506023	Body	172727553	173724942	1521	85	0.82701	0.0115198	0.158207	0.00220268	0.00106073	No
smoking_initiation	2	224972985	226832033	cg04167096	227001602	-	-	226501853	227500977	1942	497	0.84715	0.0129771	0.136719	0.00209326	0.00106071	No
smoking_initiation	15	98704101	99704101	cg25239516	100111646	MEF2A	5'UTR	99611697	100611592	2519	308	0.790478	0.0128063	0.192537	0.00311818	0.00106071	No
smoking_initiation	19	17960956	18960956	cg11415753	19030301	COPE|DDX49	TSS200	18530691	19530270	1340	429	0.8828	0.0126591	0.102018	0.00146185	0.00106068	No
smoking_initiation	1	7291461	8984823	cg04353586	7039323	CAMTA1	Body	6541016	7539306	1960	511	0.610342	0.00765831	0.37622	0.00471958	0.00106067	No
smoking_initiation	1	7291461	8984823	cg08713439	6839488	-	-	6339892	7338813	2010	118	0.833534	0.0116432	0.151645	0.00211719	0.00106066	No
smoking_initiation	5	172788534	173788534	cg19523118	172385817	RPL26L1|LOC100268168	TSS200|TSS1500|Body	171889524	172885493	2085	295	0.80642	0.00863094	0.181942	0.00194623	0.00106065	No
smoking_initiation	11	63633552	64633552	cg08145798	64610635	CDC42BPG	Body	64110668	65110586	1041	515	0.00911724	0.0022012	0.79555	0.192071	0.00106065	No
smoking_initiation	11	65061468	66061468	cg08145798	64610635	CDC42BPG	Body	64110668	65110586	1041	31	0.00911724	0.0022012	0.79555	0.192071	0.00106065	No
smoking_initiation	7	87942568	88942568	cg24945346	87918887	STEAP4	5'UTR	87419347	88417676	1578	944	0.878532	0.0111916	0.107843	0.00137276	0.00106063	No
smoking_initiation	2	102926177	105131814	cg02478770	102502673	MAP4K4	Body	102003125	103002395	2560	327	0.742399	0.0103546	0.2428	0.00338541	0.00106061	No
smoking_initiation	17	49693197	50693197	cg17045523	49336911	MBTD1|UTP18	TSS1500|5'UTR	48837456	49836907	2040	328	0.831994	0.0116819	0.153114	0.0021488	0.0010606	No
smoking_initiation	11	85480958	86480958	cg11629838	85358719	TMEM126A	TSS1500	84859470	85858538	1670	932	0.869557	0.0115375	0.116302	0.00154207	0.00106058	No
smoking_initiation	17	15735462	16735462	cg25695558	15321254	-	-	14821472	15820591	1900	150	0.820566	0.0103561	0.165924	0.00209302	0.00106058	No
smoking_initiation	19	17960956	18960956	cg23542284	19314328	NR2C2AP	TSS200	18814331	19814233	1467	173	0.873391	0.0107184	0.113439	0.00139109	0.00106052	No
smoking_initiation	12	49452394	50452394	cg07481115	49525683	TUBA1B	TSS1500	49026058	50019722	1276	667	6.56e-12	9.5e-14	0.984693	0.0142465	0.00106049	Yes
smoking_initiation	12	69155167	70155167	cg22839114	69024659	RAP1B	5'UTR	68525760	69524334	2034	781	0.827727	0.0105281	0.158667	0.00201707	0.00106048	No
smoking_initiation	16	89108702	90108702	cg01511465	89986185	MC1R	1stExon	90000044	90174092	329	244	0.95553	0.0092965	0.0337858	0.000327647	0.00106043	No
smoking_initiation	2	102926177	105131814	cg14729691	102476783	MAP4K4	Body	101976965	102976172	2522	237	0.793621	0.0107028	0.192027	0.00258861	0.0010604	No
smoking_initiation	5	78808315	80763865	cg14218795	78658820	-	-	78158893	79158715	1918	524	0.836629	0.011997	0.14819	0.00212394	0.00106039	No
smoking_initiation	7	96129103	97129103	cg03129821	95969424	-	-	95469428	96469104	1631	604	0.873266	0.0129556	0.111071	0.00164678	0.00106037	No
smoking_initiation	16	9673748	10673748	cg00054496	10855688	NUBP1	Body	10355690	11355450	2287	690	0.832036	0.0130873	0.151435	0.0023809	0.00106033	No
smoking_initiation	2	172021827	173021827	cg26660102	173421617	PDK1	Body	172921832	173921435	2142	176	0.803386	0.0103554	0.182843	0.00235572	0.00106032	No
smoking_initiation	3	25225501	26225501	cg13964105	26663885	LRRC3B	TSS1500	26164669	27162870	2232	43	0.823941	0.0118352	0.160854	0.00230946	0.00106028	No
smoking_initiation	16	49266772	50266772	cg08549806	49868530	-	-	49368641	50366858	1854	1717	3.29e-07	5.46e-08	0.856786	0.142153	0.00106026	Yes
smoking_initiation	19	3974725	4974725	cg18707867	3971272	DAPK3	TSS1500	3471275	4471225	1247	637	0.857908	0.00935791	0.130254	0.00141973	0.00106025	No
smoking_initiation	1	7291461	8984823	cg24501230	9212754	MIR34A	TSS1500	8714202	9712175	1545	395	0.853805	0.0129553	0.130205	0.00197461	0.00106024	No
smoking_initiation	15	35899479	36899479	cg23431382	37327226	MEIS2	Body	36827266	37827153	2352	267	0.777727	0.00998144	0.208556	0.00267557	0.00106019	No
smoking_initiation	5	172788534	173788534	cg01282074	172662328	NKX2-5	TSS200	172162472	173162046	2288	1025	0.623197	0.00680687	0.36495	0.00398511	0.00106019	No
smoking_initiation	10	114878364	115878364	cg12484864	116168748	-	-	115675025	116668415	2092	509	0.825888	0.0134586	0.157035	0.00255798	0.00106014	No
smoking_initiation	16	220986	1220986	cg01682111	1430087	UNKL	TSS1500	933188	1929799	2374	486	0.830145	0.0130821	0.153298	0.00241474	0.00106013	No
smoking_initiation	1	87413176	88413176	cg06856648	87288863	-	-	86788945	87787818	1983	734	0.82954	0.00957897	0.157998	0.00182339	0.00106012	No
smoking_initiation	2	172021827	173021827	cg07312880	172430789	-	-	171930818	172929901	2052	1860	0.867733	0.0166093	0.112446	0.00215129	0.00106007	No
smoking_initiation	1	153706358	155533918	cg13216331	156025757	ROBLD3	Body	155527013	156525582	996	1	0.887062	0.0125031	0.0979948	0.00138017	0.00106	No
smoking_initiation	19	3974725	4974725	cg10561472	4066818	ZBTB7A	TSS200	3578773	4564781	1365	826	0.848673	0.00980126	0.138863	0.00160266	0.00105994	No
smoking_initiation	12	49452394	50452394	cg03655016	49453990	-	-	48954030	49952668	1344	631	0.853482	0.010683	0.13311	0.00166508	0.00105991	No
smoking_initiation	15	77525464	78525464	cg20108671	77154813	SCAPER	TSS1500|Body	76655055	77654784	1502	147	0.867275	0.0118177	0.118238	0.00161008	0.00105988	No
smoking_initiation	12	49452394	50452394	cg14483935	49526778	TUBA1B	TSS1500	49026874	50019722	1273	667	0.856445	0.0123892	0.128252	0.00185421	0.00105986	No
smoking_initiation	1	49011424	52273078	cg17323179	52747420	ZFYVE9	Body	52247833	53247318	1144	25	0.902528	0.0130236	0.0822035	0.00118514	0.00105986	No
smoking_initiation	10	102686838	105665256	cg14951864	102499629	-	-	102000220	102999019	1826	562	0.847234	0.0114711	0.138363	0.00187231	0.00105984	No
smoking_initiation	15	35899479	36899479	cg05442234	35462528	-	-	34962535	35962251	1795	78	0.826219	0.010091	0.160669	0.00196125	0.00105981	No
smoking_initiation	1	31695819	32695819	cg22604123	32930522	ZBTB8B	TSS200	32430985	33428369	864	159	0.902974	0.0095238	0.0855409	0.000901152	0.00105979	No
smoking_initiation	1	33295572	34295572	cg22604123	32930522	ZBTB8B	TSS200	32430985	33428369	864	157	0.902974	0.0095238	0.0855409	0.000901152	0.00105979	No
smoking_initiation	2	62408877	63916606	cg04102600	62424577	B3GNT2	5'UTR	61925073	62924309	1924	1115	0.82648	0.0138435	0.156005	0.00261202	0.00105976	No
smoking_initiation	15	35899479	36899479	cg24844694	37351283	MEIS2	Body	36851441	37850737	2410	199	0.804078	0.010812	0.181609	0.00244093	0.00105975	No
smoking_initiation	10	63174885	64174885	cg25103895	64565642	ADO	3'UTR|1stExon	64067440	65065305	1791	118	0.812779	0.0106448	0.173249	0.00226794	0.00105972	No
smoking_initiation	22	42198430	43198430	cg18484834	43394410	PACSIN2	5'UTR	42894834	43894121	2608	911	0.793459	0.0110387	0.191776	0.00266696	0.00105972	No
smoking_initiation	9	86207289	87207289	cg27508210	86082629	FRMD3	Body|1stExon|5'UTR	85589915	86580908	2335	835	0.811217	0.0101629	0.175365	0.00219591	0.00105971	No
smoking_initiation	1	38257237	39257237	cg25212177	39653199	MACF1	Body	39153589	40153141	1644	204	0.84273	0.0104095	0.144023	0.00177794	0.0010597	No
smoking_initiation	10	125180419	126180419	cg08295310	124767570	IKZF5|ACADSB	TSS1500|Body|5'UTR	124267751	125267450	1909	298	0.83764	0.0115341	0.147733	0.00203319	0.00105969	No
smoking_initiation	6	91726609	92726609	cg04745240	91263239	MAP3K7	Body	90763526	91760772	2057	49	0.634514	0.00694397	0.353613	0.0038688	0.00105969	No
smoking_initiation	12	55974480	56974480	cg14570433	55613670	OR10A7	TSS1500	55114073	56108258	2386	294	0.797722	0.0102607	0.188534	0.00242396	0.00105968	No
smoking_initiation	1	41276623	42276623	cg03217477	41454155	CTPS1	Body|1stExon|5'UTR	40954498	41953745	2363	1591	0.806539	0.0113478	0.178543	0.00251098	0.00105967	No
smoking_initiation	12	49452394	50452394	cg00544734	49582237	TUBA1A	Body	49082593	50081155	1186	693	0.8681	0.0129055	0.116209	0.00172654	0.00105965	No
smoking_initiation	3	107497514	108497514	cg01106753	107150909	-	-	106651970	107650833	2028	281	0.790057	0.00984398	0.196591	0.00244844	0.00105963	No
smoking_initiation	14	58153514	59153514	cg11653789	57857666	NAA30	5'UTR	57358251	58357437	1963	502	0.822354	0.0104542	0.164048	0.0020844	0.00105963	No
smoking_initiation	6	26754967	30729306	cg06792428	31087240	CDSN|PSORS1C1	Body|5'UTR	30587613	31587083	10063	336	3.15e-53	1.58e-53	0.664852	0.334088	0.00105962	Yes
smoking_initiation	16	69076894	70607394	cg01778908	70759095	VAC14	Body	70270907	71258937	708	154	0.91979	0.0114821	0.0668347	0.000833261	0.00105959	No
smoking_initiation	10	114878364	115878364	cg00133954	116311531	ABLIM1	Body	115812121	116809959	1936	163	0.0308765	0.000493344	0.952355	0.0152157	0.00105957	No
smoking_initiation	3	25225501	26225501	cg04954680	26663593	LRRC3B	TSS1500	26164669	27162870	2232	43	0.815214	0.0117098	0.169582	0.00243483	0.00105956	No
smoking_initiation	16	89108702	90108702	cg09818419	89659589	CPNE7	Body	90000044	90158879	319	244	0.961162	0.00927815	0.0282288	0.000271435	0.00105955	No
smoking_initiation	1	173604743	175385243	cg08873628	175162347	KIAA0040	TSS200|TSS1500	174662459	175661903	2048	1497	5.41e-05	8.37e-07	0.983652	0.0152337	0.00105953	Yes
smoking_initiation	1	173604743	175385243	cg16900378	173225175	LOC100506023	Body	172726075	173724942	1523	85	0.868141	0.0120979	0.117071	0.00163036	0.00105952	No
smoking_initiation	19	17960956	18960956	cg17866067	18371406	KIAA1683	Body	17871737	18869931	1450	1343	7.48e-07	3.65e-08	0.952511	0.0464291	0.00105948	Yes
smoking_initiation	1	7291461	8984823	cg11230420	7152168	CAMTA1	Body	6652718	7649715	2019	751	0.827687	0.0117934	0.157221	0.00223913	0.00105946	No
smoking_initiation	4	147297913	148297913	cg21463776	146858454	ZNF827	Body	146360412	147357834	1936	87	0.841725	0.0103143	0.145124	0.00177725	0.00105945	No
smoking_initiation	12	49452394	50452394	cg06605331	49465121	RHEBL1	TSS1500	48974359	49963534	1333	639	0.850459	0.0116524	0.134981	0.00184836	0.00105945	No
smoking_initiation	6	158382320	159382320	cg26455201	159458557	TAGAP	Body	158959255	159956709	2944	1293	0.746729	0.00927338	0.239959	0.00297891	0.00105943	No
smoking_initiation	17	77290135	78290135	cg18026826	78704367	RPTOR	Body	78204833	79202956	2500	181	0.766544	0.0112184	0.217989	0.00318922	0.00105937	No
smoking_initiation	1	38257237	39257237	cg11070191	39582205	MACF1	Body	39082303	40082002	1640	360	0.840382	0.00826075	0.148836	0.00146196	0.00105937	No
smoking_initiation	3	175218927	176218927	cg09620585	175115181	NAALADL2	Body	174615622	175614286	2494	769	0.79609	0.0115777	0.188532	0.00274081	0.00105936	No
smoking_initiation	5	157207571	158207571	cg11268223	158419193	EBF1	Body	157920163	158918894	1862	616	0.792001	0.0122834	0.191684	0.00297183	0.00105935	No
smoking_initiation	19	3974725	4974725	cg21717870	4250657	CCDC94	Body	3750690	4750416	1310	1034	0.885058	0.01071	0.10194	0.0012325	0.00105934	No
smoking_initiation	5	160518271	161518271	cg26425453	161855622	-	-	161356241	162355531	2125	256	0.830381	0.0115349	0.154874	0.00215032	0.00105934	No
smoking_initiation	3	131445722	132445722	cg02745211	132757106	TMEM108	TSS200	132257419	133256430	2348	153	0.807856	0.0120759	0.176374	0.0026354	0.0010593	No
smoking_initiation	17	1495177	2495177	cg13588265	1382042	MYO1C	Body	882286	1880289	1685	678	0.84996	0.00970061	0.13771	0.00157062	0.00105929	No
smoking_initiation	19	3974725	4974725	cg21390150	4266606	CCDC94	Body	3766720	4765524	1323	1069	0.876935	0.0106139	0.110061	0.00133105	0.00105929	No
smoking_initiation	6	26754967	30729306	cg07384522	31088208	CDSN|PSORS1C1	1stExon|5'UTR	30588356	31588020	10065	335	7.77e-43	3.91e-43	0.664804	0.334137	0.00105928	Yes
smoking_initiation	15	77525464	78525464	cg15268244	77196840	-	-	76698956	77696166	1500	201	1.22e-26	1.71e-28	0.985169	0.0137714	0.00105926	Yes
smoking_initiation	4	176375795	177375795	cg18655173	175954409	-	-	175454426	176405209	2294	27	0.820812	0.0119832	0.163756	0.00238965	0.00105923	No
smoking_initiation	14	98097552	99097552	cg01736164	97924317	-	-	97424539	98422406	2091	771	0.827911	0.0140067	0.154412	0.00261129	0.00105918	No
smoking_initiation	7	87942568	88942568	cg14644787	87849494	SRI	TSS200|Body	87350092	88349370	1527	833	0.826881	0.00755439	0.163017	0.00148827	0.00105916	No
smoking_initiation	17	15735462	16735462	cg11733958	17023057	MPRIP	Body	16523397	17522944	1909	218	0.827855	0.011968	0.156851	0.00226648	0.00105912	No
smoking_initiation	19	55379872	56379872	cg24901347	56057761	SBK3	TSS1500	55557870	56557146	1986	1310	0.835393	0.0116608	0.149798	0.00208988	0.0010591	No
smoking_initiation	19	50629745	51629745	cg17687962	51358244	KLK3	1stExon	50858496	51857874	1783	1443	0.0207726	0.000178499	0.969659	0.00833124	0.00105909	No
smoking_initiation	12	74774793	75774793	cg17717052	74442868	-	-	73943149	74942581	1942	305	0.825458	0.0102018	0.161289	0.0019923	0.00105907	No
smoking_initiation	4	147297913	148297913	cg10797659	146971189	-	-	146471937	147470935	2059	274	0.83718	0.0116096	0.148098	0.00205269	0.00105905	No
smoking_initiation	5	172788534	173788534	cg19117047	173828840	-	-	173329285	174328806	2541	1138	0.730486	0.0107008	0.254033	0.00372025	0.00105904	No
smoking_initiation	15	63398709	64398709	cg08538471	64170329	-	-	63671472	64668380	1804	1568	1.01e-14	1.03e-15	0.906585	0.0923563	0.00105904	Yes
smoking_initiation	11	85480958	86480958	cg07739727	85339663	DLG2|TMEM126B	TSS1500|1stExon|5'UTR	84840154	85839594	1643	881	0.85192	0.0113413	0.133898	0.00178148	0.00105901	No
smoking_initiation	7	1370794	2370794	cg17215154	2644645	IQCE	Body	2145406	3144508	2212	456	0.7676	0.00995044	0.218558	0.00283212	0.001059	No
smoking_initiation	7	3003207	4003207	cg17215154	2644645	IQCE	Body	2145406	3144508	2212	408	0.7676	0.00995044	0.218558	0.00283212	0.001059	No
smoking_initiation	17	77290135	78290135	cg20618968	78634535	RPTOR	Body	78135500	79134366	2505	324	0.747689	0.0109062	0.236891	0.00345438	0.00105897	No
smoking_initiation	20	41515801	42515801	cg04369341	42545022	TOX2	Body|5'UTR	42045190	43044362	2055	847	8.59e-23	1.88e-24	0.977575	0.0213661	0.00105896	Yes
smoking_initiation	15	63398709	64398709	cg27439427	64648470	CSNK1G1	TSS200	64148582	65147711	1151	550	0.893691	0.00932879	0.0949317	0.000989885	0.00105893	No
smoking_initiation	19	17960956	18960956	cg08112740	19416944	SF4	Body	18920717	19916736	1535	49	0.859693	0.0105254	0.127167	0.00155588	0.00105891	No
smoking_initiation	19	50629745	51629745	cg11500774	51142285	SYT3	TSS1500|5'UTR	50642720	51633660	1776	1773	0.628372	0.00558849	0.361765	0.00321633	0.00105889	No
smoking_initiation	14	79063654	80602233	cg16372520	78869751	NRXN3	TSS1500	78370235	79369606	2133	366	0.178126	0.0019241	0.810141	0.00875	0.00105888	No
smoking_initiation	19	3974725	4974725	cg05562282	3801818	MIR1268A|MATK	TSS200|Body	3327928	4300831	1103	331	0.867235	0.00986906	0.120467	0.00136984	0.00105879	No
smoking_initiation	12	16248721	17248721	cg00009214	16064569	DERA	Body	15565102	16564273	1549	863	0.849513	0.00933629	0.13857	0.00152185	0.00105879	No
smoking_initiation	11	121030888	122030888	cg23315601	120590134	GRIK4	Body	120090344	121089547	1732	122	0.834601	0.00925995	0.15338	0.0017007	0.00105878	No
smoking_initiation	6	163307748	164307748	cg07343445	163673130	PACRG	Body	163173261	164172877	2667	2304	4.05e-05	1.23e-06	0.969475	0.0294243	0.00105864	Yes
smoking_initiation	2	62408877	63916606	cg09976445	64371643	PELI1	TSS200	63872386	64871003	1745	102	0.829393	0.0103933	0.157186	0.00196868	0.00105862	No
smoking_initiation	2	172021827	173021827	cg24465329	172452502	-	-	171954367	172950073	2018	1880	0.851268	0.0143276	0.13114	0.00220614	0.00105861	No
smoking_initiation	15	73548768	74548768	cg07879334	74726700	SEMA7A	TSS1500	74226708	75225729	1052	359	0.72209	0.00387814	0.271516	0.00145718	0.00105861	No
smoking_initiation	7	90781409	91781409	cg24393212	91569178	AKAP9	TSS1500	91069182	92069164	1443	1217	0.866392	0.0158598	0.114593	0.00209663	0.0010586	No
smoking_initiation	19	50629745	51629745	cg00507154	50192739	C19orf76	1stExon|5'UTR	49693118	50692400	1541	45	0.584953	0.00644722	0.4031	0.00444181	0.0010586	No
smoking_initiation	2	29013404	30013404	cg11535839	28582676	-	-	28084794	29082136	1802	101	0.00435639	0.000102326	0.971661	0.0228219	0.0010586	No
smoking_initiation	19	55379872	56379872	cg16311114	56288825	-	-	55788861	56788129	1966	893	0.842382	0.0117619	0.142804	0.00199288	0.0010586	No
smoking_initiation	2	102926177	105131814	cg17555715	102952956	IL1RL1	TSS1500|5'UTR	102453065	103450788	2584	1469	0.777605	0.0094211	0.209379	0.00253568	0.0010586	No
smoking_initiation	15	77525464	78525464	cg12552770	78775610	IREB2	Body	78275742	79274691	2310	583	0.800121	0.0114565	0.18472	0.00264385	0.00105857	No
smoking_initiation	6	52395230	53395230	cg00810161	52051062	IL17A	TSS200	51552086	52550400	2768	497	0.790881	0.012102	0.193006	0.00295231	0.00105851	No
smoking_initiation	5	78808315	80763865	cg23510616	78642437	-	-	78142581	79142384	1995	493	0.85687	0.0130482	0.127089	0.00193422	0.0010585	No
smoking_initiation	2	100172408	101172408	cg10432598	99695531	TSGA10	Body	99196483	100195156	1557	14	0.89709	0.0209107	0.0790986	0.00184269	0.00105845	No
smoking_initiation	2	172021827	173021827	cg15964256	172966067	DLX2	Body	172466080	173464877	2139	1028	0.791492	0.0119349	0.192611	0.00290332	0.0010584	No
smoking_initiation	19	17960956	18960956	cg10573763	19030094	COPE|DDX49	TSS1500|1stExon	18530691	19528821	1339	429	0.876101	0.0125502	0.108733	0.00155655	0.00105839	No
smoking_initiation	7	1370794	2370794	cg26945643	2695248	TTYH3	Body	2195442	3194920	2342	362	0.804499	0.0103435	0.181763	0.00233589	0.00105839	No
smoking_initiation	7	3003207	4003207	cg26945643	2695248	TTYH3	Body	2195442	3194920	2342	632	0.804499	0.0103435	0.181763	0.00233589	0.00105839	No
smoking_initiation	15	35899479	36899479	cg26672431	35838580	ATPBD4	TSS200	35338799	36338508	1844	952	0.82482	0.0117838	0.160052	0.00228552	0.00105837	No
smoking_initiation	3	76676032	77676032	cg13590456	76712364	-	-	76212401	77211648	1994	1261	0.811395	0.0101665	0.175186	0.00219395	0.00105835	No
smoking_initiation	19	3974725	4974725	cg04873857	4304446	FSD1	TSS200	3806969	4804212	1420	1197	0.861896	0.0107223	0.124772	0.00155115	0.00105831	No
smoking_initiation	7	1370794	2370794	cg06819492	2632771	IQCE	Body	2132992	3132596	2170	478	0.797218	0.0113482	0.187705	0.00267087	0.00105829	No
smoking_initiation	7	3003207	4003207	cg06819492	2632771	IQCE	Body	2132992	3132596	2170	344	0.797218	0.0113482	0.187705	0.00267087	0.00105829	No
smoking_initiation	19	3974725	4974725	cg07676329	3907926	ATCAY	Body	3409458	4407244	1222	507	0.885736	0.00965065	0.10244	0.00111509	0.00105826	No
smoking_initiation	21	40088819	41088819	cg22351602	40310774	LOC400867	TSS1500	39813085	40810707	2797	2089	5.15e-11	3.02e-11	0.629912	0.369029	0.00105826	Yes
smoking_initiation	5	172788534	173788534	cg11291765	174069038	-	-	173569104	174568899	2484	601	0.796704	0.00793976	0.192382	0.00191617	0.00105825	No
smoking_initiation	11	72809393	73809393	cg19033780	73498584	MRPL48	TSS1500	72998687	73998512	1652	1444	6.49e-12	2.41e-13	0.963243	0.0356993	0.0010582	Yes
smoking_initiation	2	202343875	203343875	cg13147877	202268992	TRAK2	Body	201771341	202768664	1621	868	0.807104	0.0050679	0.185606	0.00116438	0.0010582	No
smoking_initiation	16	220986	1220986	cg10008120	1451656	UNKL	Body	951682	1951510	2439	464	0.803466	0.00935541	0.183979	0.00214116	0.0010582	No
smoking_initiation	19	55379872	56379872	cg15786971	55795459	BRSK1	TSS200	55320779	56295247	1650	1631	0.83792	0.00831091	0.151212	0.00149874	0.00105818	No
smoking_initiation	11	72809393	73809393	cg03714609	73852371	C2CD3	Body	73352579	74352201	2066	1021	0.86583	0.0093663	0.122422	0.00132326	0.00105818	No
smoking_initiation	5	172788534	173788534	cg00910164	172722780	-	-	172223995	173220620	2285	1161	0.750506	0.00818304	0.237663	0.00259027	0.00105814	No
smoking_initiation	11	85480958	86480958	cg24639862	85359006	TMEM126A	TSS200	84859470	85858887	1671	933	0.845042	0.011213	0.140819	0.0018675	0.00105814	No
smoking_initiation	1	41276623	42276623	cg02290803	40997356	ZNF684	1stExon|5'UTR	40497708	41495729	2311	540	0.816441	0.0121673	0.167834	0.00250014	0.00105812	No
smoking_initiation	19	17960956	18960956	cg22524998	17877846	FCHO1	Body	17378159	18377761	1817	801	0.844735	0.0107327	0.141675	0.00179898	0.00105812	No
smoking_initiation	1	38257237	39257237	cg12793305	39325375	RRAGC	TSS200	38825704	39823866	1644	777	0.845505	0.0104617	0.141229	0.00174641	0.00105809	No
smoking_initiation	11	111492273	113412811	cg10338785	111172903	C11orf93	5'UTR	110673973	111671020	1865	135	5.89e-40	6.46e-42	0.988119	0.0108233	0.00105809	Yes
smoking_initiation	7	110600585	111600585	cg21761811	112031374	-	-	111533520	112531157	1803	101	0.813982	0.00849993	0.174637	0.00182258	0.00105805	No
smoking_initiation	5	172788534	173788534	cg22847391	172710766	-	-	172211504	173210737	2284	1130	0.696501	0.00751338	0.291781	0.00314648	0.00105803	No
smoking_initiation	12	49452394	50452394	cg05181148	49351152	ARF3	1stExon|5'UTR	48851205	49849865	1737	546	0.853605	0.011131	0.132479	0.00172647	0.00105803	No
smoking_initiation	2	29013404	30013404	cg10036892	28567655	-	-	28067940	29066756	1806	81	0.000602706	1.44e-05	0.975021	0.0233043	0.00105799	Yes
smoking_initiation	10	114878364	115878364	cg05314440	116072725	AFAP1L2	Body	115573232	116571796	1893	567	0.835987	0.0130635	0.147586	0.0023052	0.00105796	No
smoking_initiation	19	17960956	18960956	cg01154941	19086189	-	-	18595089	19585788	1384	401	0.872064	0.00960706	0.115995	0.00127679	0.00105795	No
smoking_initiation	5	164596435	168114971	cg09478243	168405226	SLIT3	Body	167905730	168905132	2280	438	0.821104	0.00847621	0.167633	0.0017294	0.00105794	No
smoking_initiation	7	68468288	70496371	cg00240732	70923396	WBSCR17	Body	70426270	71422650	2581	190	3.69e-30	7.26e-31	0.834835	0.164107	0.00105793	Yes
smoking_initiation	17	49693197	50693197	cg27207041	49338682	MBTD1|UTP18	TSS1500|Body	48839263	49838013	2041	332	0.849863	0.0119341	0.135247	0.00189813	0.00105791	No
smoking_initiation	2	172021827	173021827	cg10867701	173098841	-	-	172600716	173598612	2107	684	0.801169	0.0102809	0.185118	0.00237443	0.00105788	No
smoking_initiation	13	37672867	38672867	cg27290532	37662928	-	-	37171058	38162467	2476	1685	0.785617	0.0109162	0.199636	0.00277289	0.00105787	No
smoking_initiation	14	98097552	99097552	cg03290183	97651661	-	-	97151931	98148276	2072	50	0.779308	0.0119323	0.20457	0.00313119	0.00105787	No
smoking_initiation	17	1495177	2495177	cg14957904	1064169	ABR	Body|5'UTR	564621	1563889	1856	49	0.860868	0.0134278	0.122733	0.00191334	0.00105786	No
smoking_initiation	11	121030888	122030888	cg17913177	120749884	GRIK4	Body	120250699	121249423	1937	539	0.810304	0.00932224	0.177277	0.00203845	0.00105784	No
smoking_initiation	17	30185935	31185935	cg21119809	29738903	RAB11FIP4	Body	29240091	30238016	1503	103	0.844118	0.00873604	0.144593	0.00149538	0.00105781	No
smoking_initiation	10	102686838	105665256	cg04750910	102416409	-	-	101916862	102916402	1771	394	0.861611	0.0114269	0.124257	0.00164687	0.00105776	No
smoking_initiation	7	87942568	88942568	cg02048501	89073030	-	-	88573110	89572966	2813	1276	0.785211	0.0117621	0.19899	0.00297973	0.00105774	No
smoking_initiation	18	77074374	78074374	cg16152072	76766007	-	-	76266098	77264649	2717	508	0.786039	0.0115661	0.198419	0.00291855	0.00105774	No
smoking_initiation	1	153706358	155533918	cg01630650	155948124	ARHGEF2	TSS200|Body	155459050	156446903	883	15	0.890566	0.0123485	0.0947151	0.00131225	0.00105773	No
smoking_initiation	9	137489785	138489785	cg01312379	138079285	-	-	137579375	138577373	2353	2116	0.844261	0.0180851	0.133733	0.00286366	0.00105771	No
smoking_initiation	5	133365452	134365452	cg11001890	133184202	-	-	132685672	133683292	2228	614	0.662298	0.00791252	0.324852	0.00387998	0.00105767	No
smoking_initiation	19	55379872	56379872	cg06367459	55898325	RPL28	Body|3'UTR	55398445	56397989	1892	1810	0.818655	0.0102463	0.16794	0.00210089	0.00105766	No
smoking_initiation	16	220986	1220986	cg27429832	1398627	BAIAP3	3'UTR	928673	1898595	2118	489	0.834224	0.0128668	0.149546	0.00230549	0.00105766	No
smoking_initiation	16	220986	1220986	cg04600641	1553176	TELO2	Body	1053416	2052340	2388	144	0.71332	0.00796076	0.274598	0.0030635	0.00105765	No
smoking_initiation	15	77525464	78525464	cg05131334	77924569	LINGO1	Body	77425228	78424545	2249	2106	0.000389346	1.7e-05	0.956727	0.0418086	0.00105762	No
smoking_initiation	12	132880790	133880790	cg10255459	132844083	GALNT9	Body	132344908	133343872	1305	858	0.854377	0.00831528	0.134938	0.00131224	0.0010576	No
smoking_initiation	5	157207571	158207571	cg15963563	158528040	EBF1	TSS1500	158028562	159026960	1791	344	0.801018	0.011015	0.184375	0.00253433	0.00105758	No
smoking_initiation	17	49693197	50693197	cg08884368	49244154	NME2|NME1-NME2	Body|1stExon|5'UTR	48746923	49744066	2004	142	0.820444	0.0113553	0.164863	0.00228072	0.00105758	No
smoking_initiation	19	3974725	4974725	cg25976451	3979988	EEF2	Body	3480998	4479416	1265	663	0.868454	0.00957417	0.119597	0.00131743	0.00105756	No
smoking_initiation	18	49467811	51363861	cg23900079	51708764	MBD2	Body	51209171	52058680	2714	601	0.723326	0.011422	0.260089	0.004106	0.00105752	No
smoking_initiation	16	50445156	51445156	cg10062298	51706674	-	-	51206781	52206660	2033	515	0.84092	0.0115673	0.144469	0.00198619	0.00105752	No
smoking_initiation	2	29013404	30013404	cg24129545	30359301	-	-	29859329	30858736	2230	220	0.794939	0.00949502	0.192214	0.00229481	0.00105746	No
smoking_initiation	20	53962393	54962393	cg14030785	55310324	-	-	54810324	55809956	2128	284	0.016539	0.000143921	0.973787	0.00847276	0.00105745	No
smoking_initiation	15	63398709	64398709	cg26090549	62986766	TLN2	Body	62487528	63485976	2295	207	0.812365	0.011595	0.172521	0.00246136	0.00105742	No
smoking_initiation	19	3974725	4974725	cg16257384	3572718	HMG20B	TSS1500	3072859	4071311	1351	91	0.876569	0.0114606	0.109483	0.00143036	0.00105738	No
smoking_initiation	6	158382320	159382320	cg05262335	159466062	TAGAP	1stExon|5'UTR	158966179	159965935	2975	1283	0.700009	0.00861718	0.286788	0.00352933	0.00105734	No
smoking_initiation	2	172021827	173021827	cg02728483	172965081	DLX2	3'UTR	172465332	173464877	2144	1033	0.820857	0.0123929	0.163229	0.0024633	0.00105733	No
smoking_initiation	11	72809393	73809393	cg23427969	73205726	FAM168A	5'UTR	72707441	73705275	1545	1482	9.19e-07	3.25e-08	0.964843	0.0340986	0.0010573	Yes
smoking_initiation	2	172021827	173021827	cg13433278	172958358	-	-	172458964	173457903	2151	1053	0.818499	0.0123694	0.165573	0.00250114	0.0010573	No
smoking_initiation	18	24753297	25753297	cg22405340	25847949	-	-	25348302	26347455	2145	760	0.806871	0.0105103	0.179228	0.00233355	0.00105729	No
smoking_initiation	16	9673748	10673748	cg09147068	10922178	-	-	10423063	11422015	2397	528	0.811715	0.0127138	0.171824	0.00269019	0.00105728	No
smoking_initiation	22	42198430	43198430	cg17738720	43289586	PACSIN2	Body	42790618	43789037	2552	1084	0.808993	0.0123232	0.174962	0.0026641	0.00105727	No
smoking_initiation	16	9673748	10673748	cg15059801	10994922	CIITA	Body	10495003	11493266	2574	388	0.813037	0.0131917	0.169957	0.00275653	0.00105726	No
smoking_initiation	22	45942288	46942288	cg25999680	46243675	-	-	45744423	46736228	1233	873	0.885194	0.0133221	0.0989386	0.00148796	0.00105723	No
smoking_initiation	15	77525464	78525464	cg06225328	77307757	PSTPIP1	Body	76811390	77807175	1488	366	0.854645	0.0121134	0.130338	0.00184629	0.00105723	No
smoking_initiation	14	99193843	100193843	cg24683041	100413076	-	-	99913671	100911406	1600	428	1.36e-07	1.72e-09	0.986462	0.012481	0.0010572	Yes
smoking_initiation	17	37324339	38324339	cg25042948	38444143	CDC6	TSS200	37944411	38943708	1309	728	0.890088	0.0111492	0.0964981	0.00120767	0.00105718	No
smoking_initiation	17	1495177	2495177	cg16122072	1173760	BHLHA9	TSS200	673895	1673405	1725	181	0.849793	0.0128293	0.134294	0.00202638	0.00105718	No
smoking_initiation	17	7303118	8303118	cg06186172	8692762	-	-	8193473	9181459	1968	315	0.819207	0.0111888	0.166277	0.00226997	0.00105715	No
smoking_initiation	17	77290135	78290135	cg02462904	78607255	RPTOR	Body	78107537	79106151	2532	404	0.769589	0.0113193	0.214875	0.00315937	0.00105713	No
smoking_initiation	15	98704101	99704101	cg16164807	100001203	-	-	99501545	100500861	2556	586	4.7e-20	7.76e-22	0.982718	0.0162246	0.00105708	Yes
smoking_initiation	5	157207571	158207571	cg19669340	157102123	C5orf52	Body	156602128	157601403	2960	1273	0.749842	0.00890261	0.237381	0.00281729	0.00105707	No
smoking_initiation	10	63174885	64174885	cg01332279	64579059	EGR2	TSS200	64079443	65078455	1795	107	0.821161	0.0106104	0.16504	0.00213147	0.00105703	No
smoking_initiation	18	38797254	39797254	cg23224639	38537647	-	-	38038013	39036343	2460	418	0.814666	0.012474	0.169213	0.00258989	0.00105698	No
smoking_initiation	10	102686838	105665256	cg22472212	105678504	OBFC1	TSS1500	105179214	106178395	1659	865	0.864247	0.0115068	0.121571	0.00161757	0.00105686	No
smoking_initiation	10	105960460	107607903	cg22472212	105678504	OBFC1	TSS1500	105179214	106178395	1659	296	0.864247	0.0115068	0.121571	0.00161757	0.00105686	No
smoking_initiation	5	172788534	173788534	cg18335607	172755413	STC2	1stExon|5'UTR	172255849	173255292	2300	1281	0.790491	0.00935454	0.19677	0.00232748	0.00105685	No
smoking_initiation	14	98097552	99097552	cg22907892	97673726	-	-	97173891	98173555	2059	99	0.798688	0.0122045	0.185221	0.00282925	0.00105679	No
smoking_initiation	17	1495177	2495177	cg04797843	1171669	-	-	671684	1671541	1722	175	0.85248	0.012889	0.131586	0.00198845	0.00105676	No
smoking_initiation	2	181527603	182527603	cg23573887	182968293	PPP1R1C	Body	182468803	183468138	1767	88	0.813641	0.0092152	0.174116	0.00197096	0.00105675	No
smoking_initiation	8	114874642	115874642	cg02292450	114389388	CSMD3	TSS200|Body	113889404	114889153	2165	49	0.829929	0.0103082	0.15676	0.001946	0.00105674	No
smoking_initiation	5	86303812	89371745	cg11878302	89604687	-	-	89107663	90102676	1432	197	0.848212	0.0105674	0.13844	0.0017237	0.00105671	No
smoking_initiation	10	36134124	37134124	cg21777724	36070744	PCAT5	Body	35570758	36570562	1500	852	0.870743	0.0129215	0.113594	0.00168463	0.00105669	No
smoking_initiation	1	153706358	155533918	cg04173384	155701743	DAP3	Body|ExonBnd	155201993	156200671	718	175	0.930215	0.012974	0.054989	0.000765889	0.00105667	No
smoking_initiation	1	87413176	88413176	cg07798595	87379926	SEP15|HS2ST1	TSS1500|1stExon|5'UTR	86880094	87879895	1909	886	0.835501	0.0124239	0.148807	0.0022117	0.00105666	No
smoking_initiation	17	15735462	16735462	cg26309441	16942086	-	-	16442194	17441369	1847	330	0.841035	0.0116923	0.144212	0.00200382	0.00105663	No
smoking_initiation	1	17936657	18936657	cg25162925	17559733	PADI1	Body	17193709	18059492	1862	187	1.56e-05	1.06e-07	0.992172	0.00675595	0.00105659	Yes
smoking_initiation	6	26754967	30729306	cg00583046	31024990	HCG22	Body	30526845	31524851	10052	457	1.75e-19	8.68e-20	0.667926	0.331018	0.00105656	Yes
smoking_initiation	1	7291461	8984823	cg02085891	9256865	-	-	8758794	9752522	1520	347	0.858591	0.0103282	0.12848	0.00154446	0.00105653	No
smoking_initiation	1	7291461	8984823	cg24579970	7123315	CAMTA1	Body	6626421	7622321	2038	747	0.812553	0.0117958	0.172097	0.00249727	0.00105652	No
smoking_initiation	17	15735462	16735462	cg15055494	17140558	FLCN	TSS200	16641255	17638761	1959	44	0.843814	0.0128754	0.140117	0.00213694	0.00105651	No
smoking_initiation	8	114874642	115874642	cg11478320	114446368	CSMD3	Body	113947418	114946341	2318	286	0.710482	0.0101606	0.274378	0.0039228	0.00105648	No
smoking_initiation	19	3974725	4974725	cg06727521	4406719	CHAF1A	Body	3910961	4902028	1446	1392	0.874955	0.0114037	0.111137	0.00144744	0.00105648	No
smoking_initiation	15	77525464	78525464	cg03790864	78731104	IREB2	Body	78231371	79231046	2315	678	0.809603	0.0118583	0.174921	0.00256102	0.00105645	No
smoking_initiation	19	55379872	56379872	cg25806591	56011003	SSC5D	Body	55511211	56510645	2026	1521	0.824725	0.0109378	0.161145	0.00213611	0.00105641	No
smoking_initiation	7	1370794	2370794	cg25740208	1001911	-	-	661677	1496243	1664	115	0.00275859	9.23e-05	0.963836	0.0322566	0.00105641	No
smoking_initiation	19	55379872	56379872	cg12766231	56249891	NLRP9	TSS200	55750609	56749706	1962	969	0.837547	0.0116052	0.147745	0.00204612	0.0010564	No
smoking_initiation	12	49452394	50452394	cg24675983	49507823	-	-	49008542	50006260	1312	662	0.842602	0.0121579	0.142134	0.00204979	0.00105639	No
smoking_initiation	3	156893770	159548333	cg12603914	159599526	SCHIP1|IQCJ-SCHIP1	Body	159099558	160098763	1662	623	0.824291	0.0116498	0.160732	0.00227058	0.00105635	No
smoking_initiation	2	100172408	101172408	cg24309229	101618609	RPL31	TSS200	101118796	102118294	2483	167	0.785625	0.0103719	0.200303	0.00264337	0.00105624	No
smoking_initiation	17	49693197	50693197	cg06877848	49242714	NME2|NME1-NME2	TSS200|TSS1500|Body	48743141	49742553	2001	135	0.832783	0.0114893	0.152568	0.00210382	0.00105623	No
smoking_initiation	10	125180419	126180419	cg14619806	125768098	CHST15	3'UTR	125268158	126267759	2258	1864	9.67e-11	1.83e-12	0.980361	0.0185827	0.00105621	Yes
smoking_initiation	1	7291461	8984823	cg25284492	9295432	H6PD	5'UTR	8796249	9791486	1500	311	0.837125	0.00955409	0.150547	0.00171714	0.00105615	No
smoking_initiation	12	49452394	50452394	cg04920032	50262986	FAIM2	3'UTR	49763124	50762489	1243	838	0.862436	0.0110219	0.123903	0.00158242	0.00105614	No
smoking_initiation	18	5372472	6372472	cg04264754	5519006	EPB41L3	5'UTR	5019047	6019001	2358	1463	0.823693	0.0123939	0.160444	0.00241311	0.00105614	No
smoking_initiation	22	37897797	38897797	cg23225498	39377257	APOBEC3B|APOBEC3A_B	TSS1500|Body	38877461	39875966	1768	14	0.845627	0.00725932	0.144816	0.00124212	0.00105614	No
smoking_initiation	15	63398709	64398709	cg25007414	63250281	-	-	62750311	63750109	2106	637	0.82973	0.0114763	0.155587	0.00215092	0.00105612	No
smoking_initiation	5	172788534	173788534	cg11054768	172380641	-	-	171883304	172880042	2080	287	0.798362	0.00854739	0.190001	0.00203313	0.00105611	No
smoking_initiation	1	31695819	32695819	cg02805810	31661026	NKAIN1	TSS200	31161483	32160918	1692	812	0.852483	0.0135351	0.130849	0.00207647	0.00105609	No
smoking_initiation	22	45942288	46942288	cg09722789	47085209	CERK	Body	46585428	47574088	2494	652	0.734515	0.00870016	0.252736	0.00299255	0.00105607	No
smoking_initiation	15	77525464	78525464	cg04140906	78833505	PSMA4	5'UTR	78333912	79333228	2243	409	6.81e-08	9.56e-10	0.985104	0.01384	0.00105606	Yes
smoking_initiation	11	32456492	33456492	cg24031395	33277982	HIPK3	TSS1500	32778732	33777334	1807	1218	6.62e-106	2.4e-107	0.963999	0.0349454	0.00105605	Yes
smoking_initiation	19	55379872	56379872	cg02464563	55996329	NAT14	TSS1500	55496804	56495969	2001	1587	0.834615	0.0110656	0.15126	0.00200439	0.001056	No
smoking_initiation	5	169799916	170799916	cg13205376	171026607	-	-	170526638	171524048	1532	370	0.0128778	0.00153479	0.87969	0.104842	0.001056	Yes
smoking_initiation	1	153706358	155533918	cg15453605	155994457	-	-	155505967	156493398	960	9	0.888487	0.012472	0.0966297	0.00135537	0.00105598	No
smoking_initiation	1	173604743	175385243	cg05083015	173162995	TNFSF4	Body	172663353	173661252	1571	25	0.817552	0.0112504	0.167833	0.00230851	0.00105595	No
smoking_initiation	1	173604743	175385243	cg07221309	173211023	LOC100506023	Body	172711240	173709699	1540	73	0.863618	0.0120933	0.121532	0.00170076	0.00105594	No
smoking_initiation	6	155931856	156931856	cg10726394	157098467	ARID1B	TSS1500	156603989	157501515	1343	529	0.868597	0.0123568	0.116336	0.00165396	0.00105589	No
smoking_initiation	6	157238258	158238258	cg10726394	157098467	ARID1B	TSS1500	156603989	157501515	1343	369	0.868597	0.0123568	0.116336	0.00165396	0.00105589	No
smoking_initiation	5	157207571	158207571	cg03853593	157080900	SOX30	TSS1500	156581265	157579932	2971	1239	0.681433	0.00780759	0.306196	0.00350722	0.00105581	No
smoking_initiation	17	1495177	2495177	cg03053358	1029917	ABR	Body|5'UTR	530339	1529601	1906	22	0.824916	0.0129265	0.158617	0.00248448	0.00105581	No
smoking_initiation	22	45942288	46942288	cg25554742	46984903	-	-	46484973	47484687	2416	751	0.811628	0.0109163	0.174059	0.00234002	0.00105579	No
smoking_initiation	1	41276623	42276623	cg16941259	41447780	CTPS1	Body|5'UTR	40948479	41947744	2358	1571	0.806278	0.0113611	0.178787	0.00251819	0.00105577	No
smoking_initiation	9	2525368	3525368	ch.9.2223115R	2233115	-	-	1733348	2732984	3157	736	0.780889	0.012003	0.202934	0.00311822	0.00105575	No
smoking_initiation	4	147297913	148297913	cg01535743	147033171	LINC01095	Body	146533580	147533077	2078	403	0.818032	0.0112994	0.167303	0.00230988	0.00105575	No
smoking_initiation	16	89108702	90108702	cg07164875	89788709	ZNF276|C16orf7	TSS1500|Body|5'UTR	90000044	90174092	329	244	0.959928	0.00933929	0.0293923	0.000284906	0.00105572	No
smoking_initiation	15	63398709	64398709	cg02092951	63249154	-	-	62750311	63748807	2099	630	0.810725	0.0110477	0.17479	0.00238081	0.00105571	No
smoking_initiation	2	112740183	113740183	cg03331562	112446299	-	-	111946456	112946075	1528	516	0.852667	0.0120149	0.132398	0.00186455	0.0010557	No
smoking_initiation	10	13033053	14033053	cg20391567	14447185	-	-	13947651	14946915	2952	279	0.76581	0.0103979	0.219753	0.00298268	0.00105568	No
smoking_initiation	13	37672867	38672867	cg18805367	37634004	FAM48A	TSS200	37134159	38133653	2420	1591	0.788408	0.00988809	0.198164	0.00248429	0.00105565	No
smoking_initiation	18	77074374	78074374	cg16019434	76736785	-	-	76238103	77236259	2738	459	0.794528	0.0118673	0.189716	0.0028326	0.00105565	No
smoking_initiation	4	67517710	68517710	cg03536003	68749736	TMPRSS11D	TSS200	68250038	69249393	2304	727	0.818212	0.0107103	0.167826	0.00219577	0.00105564	No
smoking_initiation	2	102926177	105131814	cg23719516	102870456	-	-	102370764	103370379	2571	1326	1.36e-236	1.72e-238	0.986472	0.0124725	0.00105562	Yes
smoking_initiation	10	63174885	64174885	cg12881037	64564556	ADO	1stExon|5'UTR	64065124	65064244	1790	119	0.851121	0.0111384	0.134921	0.00176462	0.0010556	No
smoking_initiation	15	63398709	64398709	cg02831639	63291136	-	-	62791196	63791125	2161	780	0.818642	0.0117872	0.166124	0.00239087	0.00105555	No
smoking_initiation	1	7291461	8984823	cg09148344	7180862	CAMTA1	Body	6680907	7671196	2020	786	0.842324	0.0121181	0.142454	0.00204836	0.00105555	No
smoking_initiation	10	125180419	126180419	cg05189242	124908083	HMX2	1stExon	124409068	125407785	2315	776	0.78999	0.0124668	0.193436	0.00305156	0.00105555	No
smoking_initiation	1	17936657	18936657	cg08038629	17751673	RCC2	Body	17255662	18250888	2188	564	4.48e-55	3.74e-57	0.990672	0.00827242	0.00105554	Yes
smoking_initiation	19	50629745	51629745	cg01885092	50434417	NUP62|ATF5	TSS1500|Body	49935001	50932920	1375	427	0.794621	0.00743982	0.195058	0.00182522	0.00105554	No
smoking_initiation	19	55379872	56379872	cg17406543	56057008	SBK3	TSS200	55557024	56556920	1986	1311	0.828035	0.0115583	0.157159	0.00219268	0.00105553	No
smoking_initiation	6	52395230	53395230	cg22887663	52009019	MIR206	TSS200	51509617	52508705	2676	340	0.796763	0.011694	0.187733	0.00275428	0.00105553	No
smoking_initiation	12	74774793	75774793	cg25356621	74686282	-	-	74187094	75185647	1811	885	0.83399	0.0107068	0.152293	0.0019541	0.00105552	No
smoking_initiation	6	155931856	156931856	cg01145604	157205610	ARID1B	Body	156705861	157693920	1229	413	0.864279	0.0119553	0.121037	0.00167321	0.00105552	No
smoking_initiation	6	157238258	158238258	cg01145604	157205610	ARID1B	Body	156705861	157693920	1229	371	0.864279	0.0119553	0.121037	0.00167321	0.00105552	No
smoking_initiation	1	153706358	155533918	cg16198905	153609060	CHTOP	ExonBnd|5'UTR	153109392	154107936	1487	421	5.01e-12	8.94e-12	0.358653	0.640292	0.00105549	Yes
smoking_initiation	19	3974725	4974725	cg24292689	4104584	MAP2K2	Body	3609005	4604405	1397	880	0.860738	0.0103042	0.12639	0.00151201	0.00105547	No
smoking_initiation	8	114874642	115874642	cg21039652	114447681	CSMD3	Body	113947934	114947681	2326	295	0.822845	0.0118045	0.161972	0.00232259	0.00105544	No
smoking_initiation	18	49467811	51363861	cg15258578	51729453	MBD2	Body	51229740	52227120	2667	521	0.7971	0.0117058	0.187388	0.00275083	0.00105544	No
smoking_initiation	19	55379872	56379872	cg06691743	56288887	-	-	55790282	56788129	1965	892	0.82193	0.0114726	0.163264	0.0022778	0.00105541	No
smoking_initiation	5	172788534	173788534	cg16197621	173837366	LINC01411	Body	173337853	174337156	2549	1111	0.801436	0.0109813	0.184007	0.00252022	0.0010554	No
smoking_initiation	12	132880790	133880790	cg24969187	132870448	GALNT9	Body	132371066	133370313	1379	952	0.880586	0.0124099	0.104477	0.00147131	0.0010554	No
smoking_initiation	1	153706358	155533918	cg01769968	155891244	KIAA0907|SNORA42	TSS1500|Body	155398134	156374256	870	44	0.896057	0.0125963	0.0890403	0.00125063	0.0010554	No
smoking_initiation	11	85480958	86480958	cg24456602	85358928	TMEM126A	TSS200	84859470	85858887	1671	933	0.840543	0.0111533	0.145321	0.00192723	0.00105539	No
smoking_initiation	9	137489785	138489785	cg16834198	138854357	UBAC1	TSS1500	138354673	139354097	1584	227	0.782458	0.0107246	0.202981	0.00278105	0.00105537	No
smoking_initiation	8	59314666	60314666	cg05320424	58982720	FAM110B	5'UTR	58482789	59482041	2404	347	0.790221	0.0108115	0.195242	0.00267017	0.00105534	No
smoking_initiation	22	45942288	46942288	cg27481164	47158405	TBC1D22A	TSS200	46659186	47657635	2550	519	0.711929	0.00873662	0.274907	0.00337254	0.00105533	No
smoking_initiation	11	41942826	42942826	cg15038529	43304943	-	-	42805380	43804881	2721	625	0.813848	0.0142537	0.167903	0.0029396	0.00105532	No
smoking_initiation	10	114878364	115878364	cg10753764	116164350	AFAP1L2	1stExon|5'UTR	115675025	116664008	2080	509	0.829761	0.0134271	0.153278	0.00247927	0.00105532	No
smoking_initiation	22	45942288	46942288	cg08516535	46001327	LINC01589	Body	45501424	46496366	1559	554	0.832359	0.0128956	0.151347	0.00234374	0.00105531	No
smoking_initiation	15	63398709	64398709	cg01944987	62910705	-	-	62411184	63410655	2288	45	0.764041	0.0107218	0.22108	0.00310137	0.00105522	No
smoking_initiation	19	3974725	4974725	cg23799655	3838222	ZFR2	Body	3338237	4338173	1166	400	0.875129	0.0101312	0.112384	0.0013	0.00105521	No
smoking_initiation	3	107497514	108497514	cg08228350	107149626	-	-	106649742	107649599	2027	275	0.750328	0.00930721	0.236378	0.00293102	0.00105521	No
smoking_initiation	12	132880790	133880790	cg15448736	132852389	GALNT9|LOC100130238	Body	132352873	133352329	1324	880	0.864741	0.00858374	0.124386	0.00123365	0.00105518	No
smoking_initiation	6	52395230	53395230	cg15113785	53821396	LOC101927189	Body	53322070	54320727	2253	225	8.15e-37	9.54e-39	0.987391	0.0115536	0.00105518	Yes
smoking_initiation	12	16248721	17248721	cg26935570	16115788	DERA	Body	15617552	16615483	1551	954	0.874576	0.0101707	0.112887	0.00131173	0.00105518	No
smoking_initiation	15	35899479	36899479	cg14980255	37190694	MEIS2	Body	36690995	37690334	2303	629	0.681362	0.00854376	0.305213	0.00382609	0.00105517	No
smoking_initiation	17	15735462	16735462	cg16409561	17075921	MPRIP	Body	16576609	17575668	1929	99	1.41e-07	2.14e-09	0.984017	0.0149277	0.00105514	Yes
smoking_initiation	1	153706358	155533918	cg07557355	155904306	KIAA0907	TSS200	155407096	156403701	869	38	0.907041	0.0127388	0.0780694	0.00109538	0.0010551	No
smoking_initiation	7	90781409	91781409	cg08934077	90453412	CDK14	Body	89954188	90952930	2257	267	0.839076	0.0140367	0.143434	0.00239841	0.0010551	No
smoking_initiation	10	13033053	14033053	cg07191657	14478541	MIR1265	TSS200	13979343	14978451	2858	152	0.742426	0.00996571	0.243288	0.00326464	0.00105507	No
smoking_initiation	16	50445156	51445156	cg00145683	51915089	-	-	51415089	52414560	2009	67	0.843031	0.0119969	0.141899	0.00201826	0.00105505	No
smoking_initiation	17	15735462	16735462	cg00496967	15371256	CDRT4	TSS1500	14871436	15871195	1837	204	0.836144	0.0103776	0.150556	0.00186754	0.00105504	No
smoking_initiation	18	5372472	6372472	cg11705661	6368145	L3MBTL4	5'UTR	5869574	6867507	1955	842	0.840414	0.0127472	0.143606	0.00217713	0.00105503	No
smoking_initiation	11	111492273	113412811	cg10594611	111329078	-	-	110831371	111826511	1669	270	0.822802	0.0101961	0.163917	0.00203019	0.00105499	No
smoking_initiation	16	220986	1220986	cg06180061	1473469	C16orf91	Body	973604	1972895	2426	373	0.750889	0.00862429	0.236715	0.00271772	0.00105493	No
smoking_initiation	17	49693197	50693197	cg15935320	49269341	MBTD1	Body	48769615	49768723	2010	184	0.828009	0.0113656	0.157411	0.00215964	0.00105491	No
smoking_initiation	1	58315243	59315243	cg01415576	59653534	-	-	59154093	60152685	1885	275	0.845274	0.0117693	0.139954	0.00194761	0.00105491	No
smoking_initiation	12	69155167	70155167	cg13738611	69004427	RAP1B	TSS200	68504502	69504301	2000	690	0.833069	0.0111448	0.15269	0.00204163	0.00105488	No
smoking_initiation	7	114440159	115440159	cg13611742	115778454	-	-	115280399	116259096	1886	171	0.850402	0.0118095	0.134862	0.00187177	0.00105488	No
smoking_initiation	16	75266873	76266873	cg23094569	75097612	ZNRF1	Body	74598644	75595966	2408	864	0.827555	0.018574	0.149462	0.00335354	0.00105487	No
smoking_initiation	5	157207571	158207571	cg09079275	157003083	ADAM19	TSS1500	156503767	157502940	3024	1032	0.70707	0.00904291	0.279262	0.0035705	0.00105487	No
smoking_initiation	2	43750149	45659091	cg13783191	43618836	THADA	Body	43118872	44118428	2699	1194	0.755346	0.00698336	0.23445	0.00216649	0.00105485	No
smoking_initiation	17	37324339	38324339	cg17282301	38498582	RARA-AS1|RARA	Body|1stExon|5'UTR	37998705	38998511	1345	637	0.849942	0.0100937	0.13728	0.00162926	0.00105484	No
smoking_initiation	17	77290135	78290135	cg14406501	78518180	RPTOR	TSS1500	78018536	79018170	2719	721	0.771597	0.0114512	0.212741	0.0031562	0.00105483	No
smoking_initiation	18	77074374	78074374	cg02507889	76754902	SALL3	Body	76255464	77253459	2746	498	0.771471	0.011495	0.21281	0.00316984	0.00105481	No
smoking_initiation	17	1495177	2495177	cg17264779	2930877	RAP1GAP2	Body	2431515	3430757	2071	100	0.00334522	7.79e-05	0.972882	0.0226399	0.00105478	No
smoking_initiation	1	38257237	39257237	cg02930200	38022384	DNALI1	TSS200	37522629	38521278	1766	392	0.13114	0.0010118	0.860158	0.00663544	0.00105475	No
smoking_initiation	8	52069449	53069449	cg19327971	53323271	ST18	TSS1500	52824673	53823125	1799	486	0.854335	0.0120992	0.130662	0.0018494	0.00105474	No
smoking_initiation	6	41401763	42401763	cg10779336	41215806	TREML2P	TSS1500	40717581	41715239	2067	467	0.821008	0.00947781	0.166538	0.00192147	0.0010547	No
smoking_initiation	19	55379872	56379872	cg05944329	55973879	ISOC2	TSS1500	55479392	56473645	1971	1629	0.837719	0.0110963	0.148169	0.00196156	0.00105469	No
smoking_initiation	19	3974725	4974725	cg27196194	4054253	ZBTB7A	Body	3554783	4554102	1341	799	0.872381	0.010003	0.115241	0.00132034	0.00105468	No
smoking_initiation	13	100046450	101712300	cg11998675	102052761	NALCN	5'UTR	101552783	102552370	2790	604	0.76251	0.0103703	0.223033	0.00303224	0.00105468	No
smoking_initiation	19	17960956	18960956	cg05509203	17830251	MAP1S	TSS200	17330651	18329784	1783	692	0.826982	0.0101096	0.1599	0.00195369	0.00105468	No
smoking_initiation	19	55379872	56379872	cg20698243	55461004	-	-	54961135	55960396	1845	1181	0.75621	0.00762605	0.232763	0.00234626	0.00105467	No
smoking_initiation	1	41276623	42276623	cg16085019	41396096	-	-	40896598	41894171	2352	1473	0.790641	0.0112538	0.194286	0.00276437	0.00105467	No
smoking_initiation	1	153706358	155533918	cg20540683	155658697	DAP3|YY1AP1	TSS200|TSS1500|Body|5'UTR	155161130	156158367	677	216	0.929968	0.0140655	0.0540949	0.000817113	0.00105464	No
smoking_initiation	22	37897797	38897797	cg01419582	37414044	TST	Body	36914347	37913936	1877	45	0.808007	0.0119393	0.176394	0.00260538	0.0010546	No
smoking_initiation	19	3974725	4974725	cg01996091	4246782	CCDC94	TSS1500	3749544	4744642	1308	1028	0.874648	0.0105805	0.112359	0.00135814	0.00105452	No
smoking_initiation	3	25225501	26225501	cg03496122	26664404	LRRC3B	1stExon|5'UTR	26164669	27162870	2232	43	0.822529	0.0118149	0.162272	0.00232983	0.00105452	No
smoking_initiation	12	132880790	133880790	cg14078579	133120548	FBRSL1	Body	132622431	133531127	1625	1439	2.66e-08	1.2e-09	0.955966	0.0429795	0.00105448	Yes
smoking_initiation	22	45942288	46942288	cg20976359	47223663	TBC1D22A	Body	46726996	47723265	2623	429	0.773133	0.0108706	0.211963	0.00297924	0.00105444	No
smoking_initiation	5	50321338	51321338	cg10042864	50045240	PARP8	Body	49546050	50544645	2265	482	0.834609	0.0131556	0.148836	0.002345	0.0010544	No
smoking_initiation	14	98097552	99097552	cg23140050	97673803	-	-	97173891	98173555	2059	99	0.797597	0.0121878	0.186315	0.00284597	0.00105436	No
smoking_initiation	6	52395230	53395230	cg01781118	52017666	-	-	51517823	52517375	2680	360	0.760262	0.0112292	0.224145	0.00330962	0.00105435	No
smoking_initiation	19	3974725	4974725	cg26709695	3587573	GIPC3	Body	3093163	4085466	1352	97	0.873074	0.0115016	0.112885	0.00148605	0.00105434	No
smoking_initiation	15	35899479	36899479	cg22606703	37301024	MEIS2	Body	36801348	37800813	2299	326	0.773245	0.00946921	0.213617	0.00261491	0.00105432	No
smoking_initiation	19	3974725	4974725	cg09444586	3548073	C19orf28	Body	3053326	4042923	1358	89	0.857986	0.0112013	0.128087	0.00167116	0.00105425	No
smoking_initiation	19	17960956	18960956	cg06336535	17877528	FCHO1	Body	17377558	18376517	1818	800	0.826532	0.0105041	0.159879	0.0020308	0.00105424	No
smoking_initiation	19	3974725	4974725	cg20789620	4304334	FSD1	TSS1500	3804345	4804212	1421	1197	0.844904	0.0105128	0.141766	0.00176288	0.00105423	No
smoking_initiation	18	5372472	6372472	cg03552035	5421105	EPB41L3	Body	4921831	5920977	2297	1169	0.818304	0.0120469	0.16615	0.00244497	0.0010542	No
smoking_initiation	3	76676032	77676032	cg27419378	76418250	-	-	75918869	76917983	1885	760	0.808322	0.00880129	0.179865	0.00195738	0.0010542	No
smoking_initiation	1	41276623	42276623	cg11924831	40974242	EXO5	TSS200	40474404	41473978	2342	487	0.799809	0.0118882	0.184507	0.00274142	0.0010542	No
smoking_initiation	12	49452394	50452394	cg22219675	49281235	-	-	48782145	49780778	1813	427	0.829158	0.011903	0.155651	0.00223339	0.00105417	No
smoking_initiation	20	61488382	62488382	cg27437491	61836235	YTHDF1	Body	61336250	62335565	2090	1844	0.0126282	0.000396474	0.955911	0.0300106	0.00105413	No
smoking_initiation	14	99193843	100193843	cg11388878	100531597	EVL	TSS200	100031986	101031036	1522	254	0.871334	0.0128934	0.113047	0.00167174	0.00105412	No
smoking_initiation	2	32308804	33308804	cg22827324	33612876	LTBP1	Body	33113370	34112522	2882	592	0.779462	0.00983612	0.207037	0.00261157	0.00105412	No
smoking_initiation	1	173604743	175385243	cg17547972	175712198	TNR	5'UTR	175212330	176211652	2148	533	0.761732	0.00820141	0.226574	0.00243842	0.00105411	No
smoking_initiation	12	120583279	121583279	cg15316703	122018177	KDM2B	Body|1stExon|5'UTR	121519098	122516897	1827	185	0.825799	0.0116005	0.159309	0.00223686	0.0010541	No
smoking_initiation	5	157207571	158207571	cg01135780	158527707	EBF1	TSS1500	158027801	159026960	1793	346	0.847096	0.01166	0.138288	0.00190244	0.00105408	No
smoking_initiation	4	14958598	15958598	cg00418432	14876627	LINC00504	Body	14376832	15376495	2684	933	0.802551	0.0126383	0.180909	0.00284785	0.00105405	No
smoking_initiation	17	77290135	78290135	cg03637703	78617738	RPTOR	Body	78117841	79109146	2505	374	0.790869	0.0115703	0.193674	0.00283238	0.001054	No
smoking_initiation	3	58934420	59934420	cg11495915	58477614	KCTD6	TSS1500	57978283	58973575	1989	9	0.728544	0.00561028	0.262769	0.00202244	0.00105398	No
smoking_initiation	2	102926177	105131814	cg24388852	102748417	IL1R1	5'UTR	102249318	103247911	2570	1088	0.754786	0.00986889	0.231268	0.0030228	0.00105396	No
smoking_initiation	12	69155167	70155167	cg10789161	69021348	SNORA70G|RAP1B	TSS200|5'UTR	68521687	69521331	2036	767	0.820803	0.0105438	0.165474	0.00212459	0.00105393	No
smoking_initiation	19	17960956	18960956	cg08206267	17862104	FCHO1	TSS200|5'UTR	17363444	18362070	1797	761	0.832618	0.0103303	0.154087	0.00191071	0.00105392	No
smoking_initiation	10	102686838	105665256	cg07214490	102510568	PAX2	Body	102011027	103010470	1826	582	0.850271	0.0115641	0.135272	0.00183872	0.00105392	No
smoking_initiation	22	42198430	43198430	cg04698723	43328459	PACSIN2	5'UTR	42830429	43828345	2566	995	0.791729	0.0106691	0.193935	0.00261237	0.00105391	No
smoking_initiation	1	38257237	39257237	cg24342696	39617089	MACF1	Body	39117211	40115371	1628	298	0.86478	0.00920548	0.123646	0.00131514	0.00105389	No
smoking_initiation	2	32308804	33308804	cg08312681	33644905	-	-	33145046	34144787	2930	501	0.778189	0.0124006	0.205089	0.00326707	0.00105387	No
smoking_initiation	22	37897797	38897797	cg07338497	37453212	KCTD17	Body	36953815	37953067	1860	102	0.848101	0.0123898	0.136463	0.00199251	0.00105386	No
smoking_initiation	22	37897797	38897797	cg27249698	37531453	IL2RB	Body	37031985	38029723	1807	201	0.825338	0.0105787	0.160967	0.00206214	0.00105383	No
smoking_initiation	20	41515801	42515801	cg02947232	42937544	FITM2	Body	42437816	43436725	1819	118	0.633803	0.00600211	0.355773	0.00336811	0.00105383	No
smoking_initiation	22	42198430	43198430	cg09876992	42470868	FAM109B	5'UTR	41971222	42970403	1731	1415	1.13e-18	1.87e-19	0.857013	0.141933	0.00105378	Yes
smoking_initiation	6	26754967	30729306	cg25138798	30977576	MUC22	5'UTR	30477709	31477531	9926	533	2.3e-25	1.14e-25	0.667694	0.331252	0.00105375	Yes
smoking_initiation	15	63398709	64398709	cg11560666	63115340	MIR190|TLN2	TSS1500|Body	62615356	63615016	2270	428	0.816264	0.0117721	0.168481	0.00242876	0.00105374	No
smoking_initiation	11	111492273	113412811	cg12912139	111300077	-	-	110800186	111796137	1735	257	0.836575	0.010461	0.150035	0.00187506	0.00105373	No
smoking_initiation	12	49452394	50452394	cg21359335	49284769	-	-	48784781	49784365	1814	433	0.846833	0.0120488	0.138101	0.00196385	0.0010537	No
smoking_initiation	1	87413176	88413176	cg13168326	87312723	-	-	86813770	87812668	1938	754	0.794076	0.00967641	0.192845	0.00234891	0.00105364	No
smoking_initiation	2	172021827	173021827	cg12676702	172953925	DLX1	3'UTR	172453992	173453737	2158	1067	0.797995	0.0120905	0.186043	0.0028177	0.00105362	No
smoking_initiation	19	3974725	4974725	cg10721001	4066943	ZBTB7A	TSS200	3578773	4564781	1365	826	0.849252	0.00980795	0.13829	0.00159605	0.00105355	No
smoking_initiation	10	36134124	37134124	cg20152309	36054255	-	-	35554947	36553616	1482	815	0.0218829	0.000316228	0.962835	0.0139128	0.00105354	No
smoking_initiation	7	121454709	122454709	cg02174305	121150738	-	-	120651186	121649223	2285	397	0.722425	0.0084575	0.264963	0.00310089	0.00105354	No
smoking_initiation	19	50629745	51629745	cg05328894	51321780	-	-	50822408	51821691	1762	1501	0.128029	0.00104637	0.862821	0.0070507	0.00105354	No
smoking_initiation	15	35899479	36899479	cg06867613	35838691	ATPBD4	TSS1500	35338799	36338619	1846	954	0.837036	0.0119618	0.147837	0.00211163	0.00105353	No
smoking_initiation	18	24753297	25753297	cg19181022	24442473	AQP4	Body|1stExon	23942555	24941263	1999	234	0.819579	0.0112384	0.165856	0.00227325	0.00105349	No
smoking_initiation	6	155931856	156931856	cg24591560	155882578	-	-	155382807	156382572	2701	1327	0.779368	0.0141523	0.201764	0.00366271	0.00105338	No
smoking_initiation	12	49452394	50452394	cg09007977	49464993	RHEBL1	TSS1500	48974359	49963534	1333	639	0.888684	0.0121761	0.0967617	0.00132471	0.00105334	No
smoking_initiation	19	3974725	4974725	cg07764916	4038854	-	-	3539488	4538599	1346	790	0.876881	0.0100691	0.110726	0.00127041	0.00105331	No
smoking_initiation	12	49452394	50452394	cg18075841	49432003	KMT2D	Body	48932867	49930366	1445	609	0.872365	0.0101808	0.115059	0.00134172	0.00105325	No
smoking_initiation	1	173604743	175385243	cg11340198	173159409	TNFSF4	Body	172659789	173657767	1577	22	0.278939	0.0038286	0.706483	0.00969584	0.00105318	No
smoking_initiation	9	20176454	21176454	cg00474004	21239944	IFNA14	1stExon|5'UTR	20740077	21739592	2337	1122	0.793412	0.0103766	0.19264	0.00251838	0.00105313	No
smoking_initiation	19	55379872	56379872	cg01532284	55874851	FAM71E2	TSS1500	55376234	56372705	1835	1830	0.809493	0.00982126	0.177481	0.00215225	0.00105311	No
smoking_initiation	15	35899479	36899479	cg14891209	37170381	LOC145845	Body	36671154	37670312	2274	663	0.735865	0.00906817	0.250923	0.00309111	0.00105309	No
smoking_initiation	17	49693197	50693197	cg25670376	49295249	MBTD1	Body	48796552	49794995	2028	237	0.834633	0.0116021	0.150619	0.00209267	0.00105309	No
smoking_initiation	2	102926177	105131814	cg16952841	102686258	IL1R1	TSS1500	102186831	103182826	2704	988	0.76614	0.0108845	0.218815	0.00310764	0.00105307	No
smoking_initiation	19	3974725	4974725	cg10012059	4327106	STAP2	Body	3827734	4826327	1465	1278	0.842569	0.0107346	0.143812	0.00183117	0.00105307	No
smoking_initiation	7	1370794	2370794	cg01639195	2695683	TTYH3	Body	2196349	3195628	2341	360	0.816234	0.0104938	0.170034	0.00218496	0.00105302	No
smoking_initiation	7	3003207	4003207	cg01639195	2695683	TTYH3	Body	2196349	3195628	2341	633	0.816234	0.0104938	0.170034	0.00218496	0.00105302	No
smoking_initiation	15	63398709	64398709	cg13634681	63050577	TLN2	Body	62550810	63550357	2312	331	0.453851	0.00657557	0.53083	0.00768981	0.00105302	No
smoking_initiation	2	102926177	105131814	cg02137416	102654487	-	-	102154764	103154483	2724	904	0.792297	0.0112707	0.19264	0.00273932	0.00105302	No
smoking_initiation	5	78808315	80763865	cg09602922	78596012	JMY	Body	78097950	79095946	1997	393	0.847995	0.0126872	0.136228	0.00203711	0.001053	No
smoking_initiation	15	35899479	36899479	cg12877169	37183861	MEIS2	3'UTR	36684251	37683804	2293	638	0.754432	0.00944379	0.232166	0.00290515	0.00105299	No
smoking_initiation	5	133365452	134365452	cg03858858	133165534	-	-	132667669	133664730	2255	603	0.825438	0.0100412	0.161504	0.0019636	0.00105299	No
smoking_initiation	17	49693197	50693197	cg14129873	49411250	LOC101927274	Body	48913024	49910764	2027	467	0.843777	0.0121951	0.140939	0.00203594	0.00105294	No
smoking_initiation	15	63398709	64398709	cg18965213	62989995	TLN2	Body	62490166	63488248	2284	208	0.805558	0.0114755	0.17936	0.002554	0.00105294	No
smoking_initiation	16	89108702	90108702	cg26577993	89993032	TUBB3	Body	90000044	90174092	329	244	0.945057	0.00919461	0.0442659	0.000429617	0.00105287	No
smoking_initiation	16	75266873	76266873	cg07237906	74808107	FA2H	Body	74309707	75307914	2101	84	0.755023	0.0179888	0.220679	0.00525673	0.00105287	No
smoking_initiation	12	132880790	133880790	cg04134779	133069335	FBRSL1	Body	132569493	133531127	1708	1439	1.42e-29	6.44e-31	0.955664	0.0432831	0.00105287	Yes
smoking_initiation	1	41276623	42276623	cg14852486	41445206	CTPS	1stExon|5'UTR	40945263	41944690	2362	1566	0.804203	0.0113655	0.180825	0.00255448	0.00105284	No
smoking_initiation	1	41276623	42276623	cg07499546	40839445	SMAP2	TSS1500	40339467	41339278	2163	114	0.814801	0.0120099	0.169637	0.00249934	0.00105283	No
smoking_initiation	6	155931856	156931856	cg24726091	155703062	-	-	155203091	156201766	2428	772	0.7975	0.012618	0.185889	0.00294008	0.00105283	No
smoking_initiation	2	144900317	146640132	cg18489876	144709745	GTDC1|LOC101928386	Body	144209872	145208527	1170	118	0.869755	0.0126347	0.11489	0.00166793	0.00105275	No
smoking_initiation	1	7291461	8984823	cg13116478	9217203	-	-	8718085	9714247	1544	391	0.865116	0.0128158	0.11925	0.00176552	0.00105274	No
smoking_initiation	19	3974725	4974725	cg08271620	4410045	CHAF1A	Body	3910961	4908093	1447	1393	0.859359	0.0112018	0.126735	0.00165096	0.00105273	No
smoking_initiation	2	29013404	30013404	cg00643897	30142677	ALK	Body	29643022	30642547	2324	977	0.821442	0.0113621	0.163877	0.00226569	0.00105272	No
smoking_initiation	7	110600585	111600585	cg14239618	110281356	-	-	109781630	110781159	1807	212	0.76161	0.00869176	0.226066	0.00257889	0.00105271	No
smoking_initiation	10	102686838	105665256	cg05103125	102505483	PAX2	1stExon|5'UTR	102005620	103005285	1822	568	0.815874	0.0109829	0.169806	0.00228478	0.00105271	No
smoking_initiation	9	133834588	135407263	cg14209064	135724695	C9orf98	Body	135225494	136223366	2218	370	0.839738	0.0143148	0.142467	0.00242754	0.0010527	No
smoking_initiation	19	17960956	18960956	cg22430777	17838807	MAP1S	Body	17339947	18338709	1787	714	0.821648	0.010202	0.165049	0.00204827	0.00105267	No
smoking_initiation	2	172021827	173021827	cg26002103	172967612	DLX2	TSS200	172467752	173467612	2138	1024	0.819683	0.0123435	0.164445	0.00247531	0.00105267	No
smoking_initiation	4	27746049	29330758	cg04846303	27987265	-	-	27487406	28485734	3038	2292	6.18e-06	0.000153418	0.0386459	0.960142	0.00105265	Yes
smoking_initiation	9	137489785	138489785	cg01072106	138952311	NACC2	5'UTR	138452969	139452030	1543	77	0.819366	0.0111108	0.166218	0.00225291	0.0010526	No
smoking_initiation	20	41515801	42515801	cg14186738	42980332	-	-	42480456	43480144	1792	46	0.729639	0.00727294	0.25945	0.00258511	0.00105259	No
smoking_initiation	6	52395230	53395230	cg17786959	51942952	PKHD1	Body	51443412	52442672	2631	159	0.792516	0.0115868	0.192038	0.00280661	0.00105258	No
smoking_initiation	7	1370794	2370794	cg16184737	2679971	TTYH3	Body	2180753	3179968	2301	387	0.806668	0.0103438	0.179633	0.00230236	0.00105256	No
smoking_initiation	7	3003207	4003207	cg16184737	2679971	TTYH3	Body	2180753	3179968	2301	566	0.806668	0.0103438	0.179633	0.00230236	0.00105256	No
smoking_initiation	15	35899479	36899479	cg14886857	37321376	MEIS2	Body	36822002	37821157	2316	279	0.826793	0.0100247	0.160188	0.00194119	0.00105254	No
smoking_initiation	7	77271983	78271983	cg06380117	77182605	PTPN12	Body|5'UTR	76685651	77682524	2111	846	0.839337	0.0128581	0.144539	0.00221319	0.00105252	No
smoking_initiation	11	111492273	113412811	cg27145620	111169383	COLCA2|COLCA1	TSS200|TSS1500|Body|5'UTR	110669434	111668805	1875	131	0.0104987	0.000115081	0.977619	0.010715	0.0010525	No
smoking_initiation	1	41276623	42276623	cg01526193	41630177	SCMH1	TSS1500|Body|5'UTR	41130424	42128171	2239	1935	0.795403	0.0108514	0.190101	0.00259242	0.00105249	No
smoking_initiation	1	31695819	32695819	cg20291363	31661978	NKAIN1	TSS1500	31163036	32160918	1688	812	0.839902	0.0128365	0.144009	0.00219988	0.00105241	No
smoking_initiation	16	50445156	51445156	cg13678934	51803980	LINC01571	Body	51303997	52303494	2081	300	0.828835	0.011821	0.156067	0.00222482	0.00105241	No
smoking_initiation	19	55379872	56379872	cg08889843	56048518	SBK2	TSS1500	55548558	56548392	2001	1354	0.815846	0.0113389	0.16941	0.00235345	0.00105241	No
smoking_initiation	14	58153514	59153514	cg23296325	57857055	NAA30	TSS1500	57358251	58356895	1960	499	0.828856	0.0105294	0.157562	0.00200054	0.00105232	No
smoking_initiation	19	17960956	18960956	cg03917909	17830925	MAP1S	TSS200|Body	17332109	18330668	1785	695	0.825766	0.0101273	0.16108	0.00197445	0.0010523	No
smoking_initiation	6	155931856	156931856	cg19494739	157088830	-	-	156589081	157501515	1348	534	0.884205	0.0126251	0.100681	0.00143653	0.0010523	No
smoking_initiation	6	157238258	158238258	cg19494739	157088830	-	-	156589081	157501515	1348	369	0.884205	0.0126251	0.100681	0.00143653	0.0010523	No
smoking_initiation	15	35899479	36899479	cg26330116	37173000	LOC145845	Body	36673041	37672708	2274	655	0.829184	0.01032	0.157485	0.00195899	0.00105227	No
smoking_initiation	10	10633823	11633823	cg05991820	11785161	ECHDC3	Body	11286049	12285128	2311	721	0.000129233	4.36e-06	0.966202	0.032612	0.00105224	Yes
smoking_initiation	15	63398709	64398709	cg16316345	64701816	TRIP4	Body|ExonBnd	64201945	65201131	1098	378	0.866027	0.00904465	0.122596	0.00127932	0.00105223	No
smoking_initiation	1	41276623	42276623	cg19874515	41951809	EDN2	TSS1500	41452179	42451518	1939	1640	1.56e-08	1.75e-09	0.898285	0.100662	0.0010522	Yes
smoking_initiation	15	98704101	99704101	cg08861146	99965485	-	-	99465809	100463212	2576	698	0.801152	0.013167	0.181645	0.0029843	0.00105219	No
smoking_initiation	2	29013404	30013404	cg22014687	30379115	YPEL5	5'UTR	29879148	30878949	2286	156	0.761406	0.00896632	0.225916	0.00265933	0.00105218	No
smoking_initiation	18	42158643	43158643	cg19629914	43657688	-	-	43158047	44157506	2156	2	0.718397	0.00828902	0.269158	0.00310455	0.00105218	No
smoking_initiation	17	1495177	2495177	cg06349515	1360441	CRK	TSS1500	877653	1860085	1624	613	0.000100989	1.13e-06	0.987817	0.0110287	0.00105215	Yes
smoking_initiation	5	157207571	158207571	cg05474370	158360366	EBF1	Body	157860628	158859989	1882	741	0.827028	0.011323	0.158429	0.00216803	0.00105207	No
smoking_initiation	18	42158643	43158643	cg08448727	43573948	PSTPIP2	Body	43074178	44072693	2159	232	0.731236	0.00806792	0.256811	0.00283241	0.00105203	No
smoking_initiation	19	3974725	4974725	cg09399394	4363910	SH3GL1	Body	3864966	4863859	1435	1346	0.859425	0.0108443	0.127076	0.0016024	0.00105201	No
smoking_initiation	17	1495177	2495177	cg12768483	1268969	YWHAE	Body	769084	1768577	1748	470	0.83878	0.00892884	0.149647	0.00159195	0.00105199	No
smoking_initiation	11	111492273	113412811	cg04499701	111312453	-	-	110813788	111809489	1697	261	0.856031	0.0106364	0.130658	0.00162241	0.00105199	No
smoking_initiation	9	86207289	87207289	cg26002687	85835742	-	-	85336402	86333661	2491	381	1.65e-05	2.59e-07	0.983477	0.015454	0.00105198	Yes
smoking_initiation	4	111967612	112967612	cg00445187	111564206	PITX2	TSS1500	111065377	112063915	2072	156	0.816202	0.0101582	0.170468	0.00212053	0.00105198	No
smoking_initiation	10	114878364	115878364	cg14454381	116249957	ABLIM1	Body	115751002	116749706	2068	362	0.852575	0.0140274	0.130204	0.00214121	0.00105196	No
smoking_initiation	17	1495177	2495177	cg13557799	1359749	CRK	TSS200	877653	1859542	1622	611	0.836271	0.00933011	0.151656	0.00169094	0.00105195	No
smoking_initiation	22	37897797	38897797	cg15169878	37447826	KCTD17	1stExon	36951324	37934531	1853	94	0.834117	0.0121737	0.150463	0.00219492	0.00105193	No
smoking_initiation	22	37897797	38897797	cg13170064	37596588	-	-	37096742	38096476	1884	354	0.819733	0.0102141	0.166922	0.00207885	0.00105191	No
smoking_initiation	2	58789218	61026618	cg22597665	61292624	KIAA1841	TSS1500	60792671	61792342	1685	479	0.866453	0.0132176	0.117486	0.00179118	0.0010519	No
smoking_initiation	22	45942288	46942288	cg01898560	46100066	ATXN10	Body	45600906	46598631	1331	661	0.864371	0.0130144	0.11976	0.00180212	0.00105189	No
smoking_initiation	17	77290135	78290135	cg11444048	77194175	HRNBP3	5'UTR	76694293	77679861	1692	604	0.231622	0.00354521	0.752268	0.0115131	0.00105187	No
smoking_initiation	12	49452394	50452394	cg19782075	50237049	BCDIN3D	TSS200	49737201	50736265	1236	874	0.874682	0.01131	0.111515	0.00144089	0.00105185	No
smoking_initiation	17	77290135	78290135	cg02926820	78475691	-	-	77976135	78973901	2731	790	0.774572	0.0116924	0.209522	0.00316175	0.00105183	No
smoking_initiation	1	58315243	59315243	cg14372247	59775825	FGGY	Body|1stExon|5'UTR	59276852	60275095	1780	36	0.827059	0.00993409	0.160034	0.00192118	0.00105181	No
smoking_initiation	2	172021827	173021827	cg02090160	172958880	-	-	172458964	173457903	2151	1053	0.824107	0.0124541	0.159971	0.00241648	0.00105181	No
smoking_initiation	7	1370794	2370794	cg22859370	2805124	GNA12	Body	2306597	3305004	2516	94	0.796629	0.0114862	0.188121	0.00271138	0.00105175	No
smoking_initiation	7	3003207	4003207	cg22859370	2805124	GNA12	Body	2306597	3305004	2516	1074	0.796629	0.0114862	0.188121	0.00271138	0.00105175	No
smoking_initiation	9	20176454	21176454	cg05579187	20015670	-	-	19515707	20514400	2109	607	0.820358	0.0116471	0.164608	0.00233598	0.00105175	No
smoking_initiation	19	55379872	56379872	cg21859628	55985272	-	-	55486613	56485077	2000	1620	0.82482	0.0110016	0.160981	0.00214613	0.00105173	No
smoking_initiation	5	172788534	173788534	cg13377955	173810598	LINC01411	Body	173311045	174310437	2499	1166	0.805657	0.0119563	0.178684	0.00265071	0.00105169	No
smoking_initiation	4	14958598	15958598	cg22029963	15883656	-	-	15384029	16383007	2438	1336	2.42e-10	1.34e-11	0.946627	0.052321	0.00105168	Yes
smoking_initiation	20	29393501	31675258	cg08403891	31957417	CDK5RAP1	Body	31457887	32457158	1165	476	0.699601	0.00668345	0.289896	0.00276839	0.00105165	No
smoking_initiation	19	55379872	56379872	cg23258940	55995851	NAT14|ZNF628	TSS1500|3'UTR	55495890	56495824	2000	1588	0.827693	0.0109756	0.158183	0.00209654	0.00105163	No
smoking_initiation	9	2525368	3525368	cg02800021	2067142	SMARCA2	Body	1567276	2565938	3421	211	0.78604	0.012726	0.196994	0.00318829	0.00105162	No
smoking_initiation	5	157207571	158207571	cg13400018	157098080	C5orf52	TSS1500	156599065	157598023	2962	1269	0.634835	0.00751027	0.352434	0.00416834	0.00105161	No
smoking_initiation	2	21567213	23082968	cg06977069	21860564	-	-	21360583	22359795	1332	679	0.886863	0.0129493	0.097711	0.00142565	0.00105154	No
smoking_initiation	17	30185935	31185935	cg10919816	29740426	RAB11FIP4	Body	29240537	30239698	1503	104	0.737647	0.00762009	0.251089	0.00259276	0.00105153	No
smoking_initiation	17	7303118	8303118	cg11685316	8702564	MFSD6L	1stExon|5'UTR	8202578	9202348	1961	293	0.835059	0.0114055	0.150431	0.00205357	0.00105145	No
smoking_initiation	10	63174885	64174885	cg27517363	64567038	ADO	3'UTR|1stExon	64067440	65067003	1795	118	0.854132	0.0111917	0.131898	0.00172721	0.00105145	No
smoking_initiation	16	220986	1220986	cg09699128	1359454	UBE2I	TSS200|5'UTR	870616	1859432	1832	559	0.848905	0.0122719	0.13581	0.00196224	0.00105145	No
smoking_initiation	1	41276623	42276623	cg14036923	40781129	COL9A2	Body	40281251	41280967	2190	5	0.823035	0.0114444	0.162215	0.00225457	0.00105143	No
smoking_initiation	1	173604743	175385243	cg22626041	175162049	KIAA0040	TSS200|1stExon|5'UTR	174662459	175661903	2048	1497	0.829847	0.0128527	0.153867	0.00238204	0.00105142	No
smoking_initiation	1	45996709	46996709	cg06771173	45506096	ZSWIM5	Body	45006232	46006010	1774	30	0.85341	0.0121206	0.131551	0.00186731	0.00105142	No
smoking_initiation	18	77074374	78074374	cg05353571	76618304	-	-	76118316	77116485	2685	107	0.76712	0.0116359	0.216904	0.00328901	0.00105142	No
smoking_initiation	5	169799916	170799916	cg02139965	169739749	-	-	169239816	170239112	2442	1038	0.738454	0.0099517	0.247213	0.00333048	0.0010514	No
smoking_initiation	19	55379872	56379872	cg18832619	55417436	NCR1	TSS200	54917595	55916936	1905	1150	0.797353	0.00881111	0.190679	0.00210604	0.0010514	No
smoking_initiation	9	137489785	138489785	cg24341498	137217390	RXRA	TSS1500	136719045	137717327	1896	478	0.71213	0.00872086	0.274734	0.00336339	0.0010513	No
smoking_initiation	18	77074374	78074374	cg03599357	76737392	-	-	76238103	77237142	2739	460	0.797193	0.0119107	0.187052	0.00279364	0.0010513	No
smoking_initiation	1	153706358	155533918	cg06530615	155892722	KIAA0907	Body	155398134	156374256	870	44	0.92028	0.0129368	0.0648216	0.000910176	0.00105128	No
smoking_initiation	12	69155167	70155167	cg18682447	69080555	NUP107	TSS200	68580569	69580544	2105	1017	0.810262	0.00904848	0.177655	0.00198288	0.00105127	No
smoking_initiation	19	55379872	56379872	cg25975979	55898160	RPL28	Body|3'UTR	55398235	56397989	1893	1811	0.822805	0.0102996	0.163795	0.00204928	0.00105126	No
smoking_initiation	22	42198430	43198430	cg23422604	43364847	PACSIN2	5'UTR	42865010	43864604	2570	940	0.786504	0.010833	0.198874	0.00273816	0.00105115	No
smoking_initiation	7	96129103	97129103	cg06641755	95827716	SLC25A13	Body	95327920	96327568	1695	294	0.831754	0.00930857	0.15614	0.00174639	0.00105115	No
smoking_initiation	16	220986	1220986	cg04412234	1537064	C16orf38	Body	1037524	2036937	2360	161	0.782888	0.00870098	0.205081	0.00227821	0.00105112	No
smoking_initiation	2	100172408	101172408	cg01887578	101649492	TBC1D8	Body	101149580	102148338	2412	58	0.739329	0.00979652	0.246557	0.00326597	0.00105107	No
smoking_initiation	10	125180419	126180419	cg20043202	124765622	IKZF5	5'UTR	124266500	125265190	1907	291	0.828981	0.0114167	0.156398	0.00215285	0.00105106	No
smoking_initiation	9	2525368	3525368	cg10244293	2158037	SMARCA2	TSS1500|Body	1658329	2657834	3265	488	0.776083	0.0122978	0.207284	0.00328356	0.00105106	No
smoking_initiation	19	3974725	4974725	cg18458026	3557538	C19orf28	1stExon|5'UTR	3059594	4050278	1354	90	0.86143	0.0112531	0.124639	0.00162714	0.00105104	No
smoking_initiation	17	1495177	2495177	cg15059751	1326393	CRK	3'UTR	828023	1824305	1623	546	0.853505	0.00913477	0.134867	0.00144238	0.00105102	No
smoking_initiation	8	114874642	115874642	cg10160654	114421164	CSMD3	Body	113921646	114921082	2231	161	0.82893	0.0109372	0.157012	0.00207062	0.00105102	No
smoking_initiation	6	26754967	30729306	cg04330618	30978246	MUC22	5'UTR	30479180	31477767	9926	531	1.46e-23	7.25e-24	0.667696	0.331253	0.00105097	Yes
smoking_initiation	6	155931856	156931856	cg06019273	157289645	ARID1B	Body	156790401	157693920	1094	278	0.908676	0.0122111	0.0770276	0.00103408	0.00105095	No
smoking_initiation	6	157238258	158238258	cg06019273	157289645	ARID1B	Body	156790401	157693920	1094	371	0.908676	0.0122111	0.0770276	0.00103408	0.00105095	No
smoking_initiation	20	61488382	62488382	cg25535047	61174805	-	-	60675133	61673566	1765	450	8.97e-23	2.97e-24	0.966917	0.0320323	0.00105095	Yes
smoking_initiation	6	157238258	158238258	cg11723077	158508188	SYNJ2	Body	158022039	159007557	3017	611	5.25e-06	4.06e-07	0.927297	0.0716466	0.00105094	Yes
smoking_initiation	6	158382320	159382320	cg11723077	158508188	SYNJ2	Body	158022039	159007557	3017	1959	5.25e-06	4.06e-07	0.927297	0.0716466	0.00105094	Yes
smoking_initiation	11	111492273	113412811	cg20936278	111330482	-	-	110831371	111826511	1669	270	0.829503	0.0102791	0.15722	0.00194721	0.00105093	No
smoking_initiation	1	41276623	42276623	cg16182491	40829600	-	-	40330141	41329534	2158	85	0.828502	0.0121512	0.156009	0.00228704	0.00105093	No
smoking_initiation	22	37897797	38897797	cg04283628	37477029	TMPRSS6	Body	36978019	37976791	1830	117	0.832654	0.0120219	0.152079	0.00219467	0.00105092	No
smoking_initiation	19	3974725	4974725	cg26665507	3596441	TBXA2R	Body	3097870	4085466	1349	97	0.862844	0.0113641	0.12312	0.00162051	0.0010509	No
smoking_initiation	10	102686838	105665256	cg11119419	102501375	-	-	102001793	103001055	1825	563	0.841745	0.0113751	0.143885	0.00194337	0.00105086	No
smoking_initiation	1	190457480	191457480	cg12957455	190093307	BRINP3	Body	189593725	190593262	2425	321	0.553713	0.00539729	0.435594	0.00424489	0.00105084	No
smoking_initiation	2	102926177	105131814	cg01970994	102483127	MAP4K4	Body	101983662	102982876	2539	263	0.815713	0.0111364	0.169783	0.00231689	0.00105083	No
smoking_initiation	11	111492273	113412811	cg24921031	111321780	-	-	110823453	111820596	1689	268	0.80338	0.00997786	0.183315	0.0022757	0.00105079	No
smoking_initiation	1	7291461	8984823	cg20305595	9293833	H6PD	TSS1500	8794092	9791486	1502	313	0.838091	0.00956816	0.149583	0.00170668	0.00105079	No
smoking_initiation	1	41276623	42276623	cg11191814	41311012	-	-	40811245	41810932	2311	1295	0.813637	0.0112994	0.171631	0.00238247	0.00105075	No
smoking_initiation	19	3974725	4974725	cg27003581	4115181	MAP2K2	Body	3615306	4612949	1393	903	0.88315	0.0105822	0.103972	0.00124478	0.00105069	No
smoking_initiation	6	52395230	53395230	cg08404082	53780396	LRRC1	Body	53280971	54280010	2272	339	0.741585	0.0090117	0.245372	0.0029807	0.00105064	No
smoking_initiation	16	220986	1220986	cg01446963	420627	MRPL28	TSS200	89279	895079	1178	1054	7.49e-19	1e-18	0.427761	0.571188	0.0010506	Yes
smoking_initiation	4	147297913	148297913	cg05868206	147029772	-	-	146530487	147529209	2074	396	0.825211	0.0114467	0.160073	0.00221936	0.0010506	No
smoking_initiation	2	29013404	30013404	cg13151074	30369382	YPEL5	TSS1500	29869393	30869202	2252	187	0.82664	0.00976221	0.160651	0.00189615	0.00105057	No
smoking_initiation	16	89108702	90108702	cg13604060	90145379	-	-	90000044	90174092	329	244	0.93536	0.00910027	0.053965	0.000523984	0.00105055	No
smoking_initiation	12	74774793	75774793	cg20313642	74688000	-	-	74188293	75186806	1810	888	0.847747	0.0108738	0.138552	0.00177611	0.00105055	No
smoking_initiation	5	157207571	158207571	cg21489194	158430624	EBF1	Body	157930644	158930114	1842	582	0.839352	0.0131266	0.144217	0.00225435	0.00105054	No
smoking_initiation	15	63398709	64398709	cg05062409	63187561	-	-	62688265	63687200	2114	527	0.810768	0.0107298	0.175135	0.00231671	0.00105054	No
smoking_initiation	1	87413176	88413176	cg07789041	88861042	-	-	88361443	89360520	1570	53	0.835548	0.0101146	0.151455	0.00183236	0.00105053	No
smoking_initiation	3	25225501	26225501	cg12987984	26665093	LRRC3B	5'UTR	26165318	27162870	2230	41	0.800092	0.0111692	0.185105	0.00258299	0.0010505	No
smoking_initiation	2	62408877	63916606	cg02866360	62241316	COMMD1	Body	61741811	62741150	1793	631	0.870442	0.0148518	0.11175	0.00190567	0.0010505	No
smoking_initiation	9	137489785	138489785	cg03112670	138891478	-	-	138391517	139387846	1594	165	0.861398	0.0118531	0.123993	0.00170513	0.0010505	No
smoking_initiation	19	55379872	56379872	cg11896550	55691864	SYT5	TSS200	55192666	56190815	1649	1482	0.82561	0.00797816	0.16378	0.00158161	0.00105047	No
smoking_initiation	12	49452394	50452394	cg22684426	49351253	ARF3	TSS200	48851427	49849865	1736	546	0.831655	0.0108422	0.15444	0.00201237	0.00105046	No
smoking_initiation	19	3974725	4974725	cg14552631	4366048	SH3GL1	Body	3866512	4865769	1432	1350	0.88039	0.0111034	0.106119	0.00133732	0.00105042	No
smoking_initiation	17	77290135	78290135	cg00463485	78777557	RPTOR	Body	78278207	79276341	2476	19	0.811645	0.0120515	0.17269	0.0025631	0.00105041	No
smoking_initiation	1	41276623	42276623	cg26011014	40783003	COL9A2	TSS200	40283051	41282921	2190	8	0.821758	0.0114223	0.163498	0.00227155	0.00105039	No
smoking_initiation	17	1495177	2495177	cg08632711	1029277	ABR	Body|5'UTR	529730	1528323	1904	19	0.845981	0.0132257	0.137593	0.00215001	0.00105039	No
smoking_initiation	15	73548768	74548768	cg07355751	74907362	CLK3	1stExon|5'UTR	74410711	75407298	1126	113	0.898646	0.00785596	0.0916475	0.000800132	0.00105034	No
smoking_initiation	10	102686838	105665256	cg04865466	102497478	-	-	101998689	102997450	1830	560	0.84928	0.0115311	0.136289	0.00184941	0.00105034	No
smoking_initiation	11	113494505	114494505	cg03345116	114104210	ZBTB16	Body	113604244	114604149	2197	1856	1.41e-06	9.86e-08	0.93369	0.0652578	0.00105033	Yes
smoking_initiation	11	72809393	73809393	cg12538950	74022910	P4HA3	TSS1500	73523023	74522373	2003	654	0.778418	0.0083015	0.209991	0.00223842	0.00105033	No
smoking_initiation	19	55379872	56379872	cg02478708	55401611	FCAR	3'UTR	54903098	55901189	1885	1100	0.675426	0.00728929	0.312859	0.00337536	0.00105033	No
smoking_initiation	6	41401763	42401763	cg02343594	41023090	APOBEC2	Body	40523144	41522937	2326	135	0.695536	0.00793901	0.292141	0.00333351	0.00105033	No
smoking_initiation	15	77525464	78525464	cg11481431	78833962	PSMA4	5'UTR	78333972	79333228	2241	407	1.25e-23	1.76e-25	0.985115	0.0138351	0.00105032	Yes
smoking_initiation	15	63398709	64398709	cg02652503	63287758	-	-	62788564	63787550	2168	773	0.809027	0.0116817	0.175705	0.00253599	0.00105031	No
smoking_initiation	2	100172408	101172408	cg19782202	101610900	NPAS2	Body	101112199	102110741	2492	186	0.783636	0.0101007	0.202603	0.0026104	0.00105031	No
smoking_initiation	19	17960956	18960956	cg07588917	17909042	B3GNT3	5'UTR	17409380	18408839	1778	870	0.841028	0.0105991	0.14549	0.00183251	0.00105028	No
smoking_initiation	5	133365452	134365452	cg19005955	132938694	FSTL4	Body	132439028	133438651	2207	178	0.830633	0.0122689	0.153777	0.00227033	0.00105026	No
smoking_initiation	10	102686838	105665256	cg07266855	103519268	-	-	103019352	104016319	1150	1150	2e-84	6.81e-84	0.227172	0.771778	0.00105023	Yes
smoking_initiation	15	77525464	78525464	cg02757577	78535419	-	-	78036132	79034276	2473	1320	6.69e-89	2.23e-90	0.966741	0.0322088	0.00105022	Yes
smoking_initiation	15	98704101	99704101	cg26983467	99874260	LRRC28	Body	99379144	100374090	2388	824	0.78686	0.0111702	0.198109	0.00281128	0.00105021	No
smoking_initiation	18	77074374	78074374	cg00333800	76687878	-	-	76188157	77187479	2760	326	0.790465	0.0122838	0.1932	0.00300128	0.0010502	No
smoking_initiation	17	15735462	16735462	cg01037686	17077056	MPRIP	Body	16577159	17575668	1928	98	0.818396	0.0124078	0.165636	0.00251018	0.00105018	No
smoking_initiation	15	63398709	64398709	cg01191815	63084959	TLN2	Body	62585366	63584043	2292	374	0.822012	0.0118948	0.16269	0.00235314	0.00105017	No
smoking_initiation	15	63398709	64398709	cg19329389	64680051	TRIP4	1stExon|5'UTR	64181065	65179949	1107	430	0.842032	0.00858718	0.146834	0.00149639	0.00105016	No
smoking_initiation	2	43750149	45659091	cg08786858	43603637	THADA	Body	43104007	44103237	2714	1168	0.614742	0.00541193	0.375491	0.00330462	0.00105015	No
smoking_initiation	19	17960956	18960956	cg08130179	17958905	JAK3	TSS200	17459895	18458823	1703	943	0.838913	0.0133715	0.144366	0.00230001	0.00105014	No
smoking_initiation	2	100172408	101172408	cg00497141	101434121	-	-	100934199	101932497	2534	754	0.805362	0.0130548	0.177654	0.00287868	0.00105012	No
smoking_initiation	19	3974725	4974725	cg22542229	4950746	UHRF1	Body	4451560	5445429	1910	957	8.75e-11	2.02e-12	0.976364	0.0225859	0.00105012	Yes
smoking_initiation	1	153706358	155533918	cg10664689	155730347	GON4L	Body	155230705	156230206	715	132	0.920073	0.012531	0.0654553	0.000890421	0.00105009	No
smoking_initiation	6	26754967	30729306	cg13638427	29617320	-	-	29117423	30117224	7223	7223	2.47e-07	1.08e-07	0.695919	0.303031	0.00105009	Yes
smoking_initiation	10	125180419	126180419	cg05906144	125521535	CPXM2	Body	125021697	126020788	2253	1872	1.05e-31	1.81e-33	0.981977	0.0169726	0.00105008	Yes
smoking_initiation	9	133834588	135407263	cg26840045	133812723	FIBCD1	Body	133313096	134311060	1555	727	0.825561	0.010093	0.161325	0.00197124	0.00105008	No
smoking_initiation	15	35899479	36899479	cg19689370	37198374	MEIS2	Body	36698383	37698220	2327	622	0.793566	0.0100319	0.192914	0.00243769	0.00105006	No
smoking_initiation	16	220986	1220986	cg06246000	1488895	CCDC154	Body	989381	1987058	2390	313	0.80651	0.00919012	0.181186	0.00206355	0.00105	No
smoking_initiation	9	127573097	128573097	cg03921796	129058523	-	-	128560362	129558009	2113	12	1.37e-20	2.42e-22	0.981612	0.0173381	0.00104999	Yes
smoking_initiation	4	14958598	15958598	cg22868418	15987764	PROM1	Body	15489072	16486726	2546	1099	0.724222	0.00940642	0.26192	0.00340085	0.00104997	No
smoking_initiation	15	63398709	64398709	cg24526395	63128725	TLN2	Body	62629024	63627439	2196	438	0.810666	0.0109775	0.174939	0.00236785	0.00104997	No
smoking_initiation	2	172021827	173021827	cg11839258	173421318	PDK1	Body	172921454	173919975	2142	177	0.833317	0.0107416	0.152922	0.00197015	0.00104995	No
smoking_initiation	17	15735462	16735462	cg14916151	15267178	-	-	14767266	15767040	1966	56	0.806154	0.0102822	0.180217	0.00229755	0.00104995	No
smoking_initiation	19	50629745	51629745	cg23930230	51598009	-	-	51098851	52097660	2080	1062	0.0101307	7.81e-05	0.981182	0.00755941	0.00104992	No
smoking_initiation	10	102686838	105665256	cg18977541	102381532	-	-	101883060	102880793	1729	288	0.823146	0.0107339	0.162946	0.0021238	0.0010499	No
smoking_initiation	1	41276623	42276623	cg21206329	41125570	RIMS3	5'UTR	40625738	41624520	2276	859	0.822277	0.0116041	0.162773	0.00229602	0.00104988	No
smoking_initiation	6	93675279	94675279	cg10233866	94996919	-	-	94498850	95495418	2378	289	0.805875	0.0112396	0.179335	0.00250014	0.00104988	No
smoking_initiation	15	73548768	74548768	cg11315754	74422935	LOC283731|ISLR2	TSS1500|1stExon|5'UTR	73923773	74920655	1558	1114	0.865418	0.0139096	0.117731	0.00189121	0.00104978	No
smoking_initiation	6	108494161	109494161	cg01905618	109757646	PPIL6	Body	109257688	110257431	2204	392	0.782898	0.00842259	0.205421	0.00220892	0.00104978	No
smoking_initiation	18	5372472	6372472	cg05258390	5893441	TMEM200C	TSS1500	5394077	6393288	1950	1887	0.799945	0.011468	0.184888	0.00264949	0.00104976	No
smoking_initiation	14	58153514	59153514	cg20489582	57735654	EXOC5|MUDENG	TSS200|Body|1stExon|5'UTR	57237061	58234746	1964	261	0.829394	0.0112025	0.156244	0.00210932	0.00104975	No
smoking_initiation	12	49452394	50452394	cg23699916	49319263	FKBP11	TSS1500|1stExon|5'UTR	48819335	49819092	1784	493	0.757541	0.010028	0.228359	0.00302186	0.00104968	No
smoking_initiation	10	102686838	105665256	cg03943218	102419600	-	-	101922343	102919579	1779	406	0.84972	0.0113287	0.136088	0.00181332	0.00104967	No
smoking_initiation	17	49693197	50693197	cg03401213	49242504	NME2|NME1-NME2	TSS1500|Body	48743141	49742475	2000	134	0.823027	0.0113532	0.162332	0.00223823	0.00104963	No
smoking_initiation	19	55379872	56379872	cg26753859	55937838	-	-	55437886	56437200	1871	1707	0.752241	0.00926961	0.23455	0.00288923	0.00104961	No
smoking_initiation	12	132880790	133880790	cg26939168	132864668	GALNT9	Body	132367353	133364534	1354	924	0.877793	0.0110799	0.108707	0.0013711	0.00104959	No
smoking_initiation	9	20176454	21176454	cg04901018	21513614	MIR31HG|MIR31	TSS1500|Body	21014003	22013411	2127	472	0.777858	0.0112235	0.206885	0.00298404	0.00104958	No
smoking_initiation	15	83393243	84393243	cg18869780	83781541	TM6SF1	Body|ExonBnd	83281599	84281488	1558	1383	9.57e-06	0.0110375	0.000856008	0.987047	0.00104957	Yes
smoking_initiation	1	7291461	8984823	cg06816875	6845440	CAMTA1	1stExon|5'UTR	6345818	7344747	2005	124	0.836482	0.011671	0.148724	0.00207401	0.00104955	No
smoking_initiation	15	77525464	78525464	cg11441834	77306057	PSTPIP1	Body	76807672	77805808	1484	361	0.873423	0.0123737	0.111575	0.00157962	0.00104955	No
smoking_initiation	10	114878364	115878364	cg11961590	114418962	VTI1A	Body	113919030	114918920	1508	53	0.0123695	0.000242556	0.96737	0.0189683	0.00104954	No
smoking_initiation	22	45942288	46942288	cg15596311	47169773	TBC1D22A	TSS200|Body|5'UTR	46671507	47667464	2567	513	0.709158	0.00872945	0.277646	0.00341667	0.00104954	No
smoking_initiation	6	155931856	156931856	cg27316649	157346384	ARID1B	Body	156849322	157838193	1019	198	0.897269	0.0123402	0.0881305	0.00121101	0.00104948	No
smoking_initiation	6	157238258	158238258	cg27316649	157346384	ARID1B	Body	156849322	157838193	1019	376	0.897269	0.0123402	0.0881305	0.00121101	0.00104948	No
smoking_initiation	19	17960956	18960956	cg14700971	17561195	-	-	17065187	18060482	1785	145	0.814091	0.00820087	0.174898	0.00176082	0.00104947	No
smoking_initiation	19	3974725	4974725	cg18735893	4342881	MPND	TSS1500	3843090	4838171	1448	1308	0.867381	0.0109572	0.119109	0.0015036	0.00104946	No
smoking_initiation	1	31695819	32695819	cg17736150	31661388	NKAIN1	Body	31161483	32160918	1692	812	0.845564	0.0134252	0.137775	0.00218643	0.00104943	No
smoking_initiation	10	63174885	64174885	cg00636809	64577607	EGR2	TSS1500|5'UTR	64079443	65075109	1793	107	0.845579	0.010923	0.140633	0.00181562	0.00104937	No
smoking_initiation	16	89108702	90108702	cg13634686	90071193	-	-	90000044	90174092	329	244	0.952655	0.00926853	0.0366715	0.000355734	0.00104937	No
smoking_initiation	6	52395230	53395230	cg27168844	52051317	IL17A	Body	51552086	52550400	2768	497	0.790019	0.0120888	0.193878	0.00296566	0.00104934	No
smoking_initiation	12	49452394	50452394	cg00732294	50505574	COX14	TSS200	50006260	51005289	1290	569	0.86064	0.00824066	0.128838	0.00123258	0.00104934	No
smoking_initiation	5	157207571	158207571	cg27317416	156773616	CYFIP2|C5orf40	TSS1500|Body	156274026	157273388	2729	180	0.765145	0.00984312	0.221119	0.00284352	0.00104934	No
smoking_initiation	19	55379872	56379872	cg08785007	56196667	EPN1	Body	55696684	56694505	1992	1037	0.828918	0.0118097	0.156002	0.00222152	0.0010493	No
smoking_initiation	19	55379872	56379872	cg10655731	55838191	TMEM150B	TSS1500	55339383	56335348	1790	1773	0.830848	0.00987346	0.156372	0.00185721	0.0010493	No
smoking_initiation	1	87413176	88413176	cg23381998	88867081	-	-	88367137	89367076	1597	44	0.856284	0.0103976	0.130684	0.0015858	0.00104928	No
smoking_initiation	18	5372472	6372472	cg02904247	5640693	-	-	5141184	6140378	2205	1606	0.799979	0.0114336	0.184896	0.00264155	0.00104924	No
smoking_initiation	17	1495177	2495177	cg25257810	1264758	YWHAE	Body	765094	1764610	1745	463	0.625714	0.00665944	0.362718	0.00385935	0.00104922	No
smoking_initiation	19	17960956	18960956	cg23230209	19250067	TMEM161A	TSS1500	18750165	19749855	1522	307	0.841304	0.0104173	0.14543	0.00179971	0.00104921	No
smoking_initiation	22	42198430	43198430	cg11146845	43381327	PACSIN2	5'UTR	42881740	43881248	2590	916	0.777026	0.0107401	0.208306	0.00287817	0.00104921	No
smoking_initiation	6	158382320	159382320	cg23974210	159463687	TAGAP	TSS1500|Body|5'UTR	158965902	159963566	2964	1285	0.761856	0.00932896	0.225012	0.00275423	0.00104919	No
smoking_initiation	9	137489785	138489785	cg03440732	138719715	CAMSAP1	Body	138219716	139148344	1609	505	0.807268	0.00768625	0.182262	0.00173432	0.00104918	No
smoking_initiation	2	172021827	173021827	cg10715804	173070454	-	-	172571158	173570130	2083	721	0.833658	0.011307	0.151926	0.00205954	0.00104917	No
smoking_initiation	19	55379872	56379872	cg00734970	55996543	NAT14	TSS200	55496804	56496538	2003	1587	0.824889	0.0109404	0.160987	0.00213411	0.00104916	No
smoking_initiation	15	63398709	64398709	cg03196360	63270641	-	-	62770811	63770252	2156	728	0.831217	0.0118704	0.15367	0.00219347	0.00104913	No
smoking_initiation	5	169799916	170799916	cg02480397	169766682	-	-	169267784	170265239	2410	1102	0.790154	0.0117013	0.194221	0.00287515	0.0010491	No
smoking_initiation	2	172021827	173021827	cg01821161	172956823	-	-	172457008	173456679	2150	1054	0.7964	0.0120433	0.18767	0.00283693	0.00104909	No
smoking_initiation	19	3974725	4974725	cg22245273	4302448	TMIGD2	TSS200	3803489	4802438	1418	1193	0.848208	0.010541	0.138482	0.00171991	0.00104907	No
smoking_initiation	11	121030888	122030888	cg01868106	120592198	GRIK4	Body	120093631	121092052	1737	134	0.854539	0.00945333	0.133483	0.00147561	0.00104905	No
smoking_initiation	17	1495177	2495177	cg19261705	1244988	-	-	745738	1744346	1728	416	1.9e-15	1.99e-17	0.988606	0.0103454	0.001049	Yes
smoking_initiation	1	87413176	88413176	cg26213885	88675834	-	-	88176059	89175747	1586	352	0.859462	0.00963989	0.12841	0.00143922	0.00104898	No
smoking_initiation	19	55379872	56379872	cg13114229	55881981	IL11	TSS200	55382490	56381833	1868	1842	0.849248	0.0105071	0.137496	0.00170008	0.00104896	No
smoking_initiation	22	45942288	46942288	cg13124342	47074659	GRAMD4	3'UTR	46576888	47574088	2506	664	0.791994	0.00943288	0.1952	0.00232384	0.00104894	No
smoking_initiation	11	111492273	113412811	cg02636380	111401018	C11orf88	Body	110902130	111898562	1601	321	0.859462	0.0106856	0.127223	0.00158069	0.00104887	No
smoking_initiation	6	155931856	156931856	cg02068883	157367097	ARID1B	Body	156867121	157859172	1000	178	0.904399	0.0123305	0.0811167	0.00110489	0.00104886	No
smoking_initiation	6	157238258	158238258	cg02068883	157367097	ARID1B	Body	156867121	157859172	1000	377	0.904399	0.0123305	0.0811167	0.00110489	0.00104886	No
smoking_initiation	4	111967612	112967612	cg15652723	111560494	-	-	111060511	112060424	2064	145	0.824458	0.00990983	0.16263	0.00195373	0.00104885	No
smoking_initiation	12	49452394	50452394	cg22086322	49393166	DDN	TSS200	48893305	49892891	1586	589	0.85428	0.0105792	0.132453	0.00163921	0.00104884	No
smoking_initiation	11	72809393	73809393	cg21345707	74023742	P4HA3|LOC101928580	TSS1500|Body	73524498	74522373	1999	650	1.06e-16	1.13e-18	0.988419	0.0105318	0.00104883	Yes
smoking_initiation	2	32308804	33308804	cg03689265	33702824	RASGRP3	5'UTR	33202935	34202327	3003	323	0.0237405	0.000417617	0.957943	0.0168501	0.00104882	No
smoking_initiation	19	55379872	56379872	cg09364245	56047543	SBK2	1stExon	55548037	56546766	1997	1356	0.835413	0.0116013	0.149857	0.00208	0.00104882	No
smoking_initiation	1	49011424	52273078	cg03343715	52719189	ZFYVE9	Body	52220817	53218539	1122	43	0.901143	0.0128031	0.0838153	0.00118977	0.0010488	No
smoking_initiation	17	1495177	2495177	cg03874868	1551941	RILP	Body	1052086	2051927	1778	999	9.66e-08	2.5e-07	0.278152	0.720799	0.0010488	Yes
smoking_initiation	1	49011424	52273078	cg12124451	52726855	ZFYVE9	Body	52227853	53226408	1131	40	0.9035	0.0129397	0.0813472	0.00116398	0.00104872	No
smoking_initiation	12	74774793	75774793	cg16357117	74335985	-	-	73836421	74835754	1959	96	0.796112	0.00966051	0.190863	0.002315	0.00104871	No
smoking_initiation	6	26754967	30729306	cg20638127	31023286	HCG22	Body	30526845	31523216	10050	457	3.21e-21	1.59e-21	0.667934	0.331017	0.00104871	Yes
smoking_initiation	1	17936657	18936657	cg20545490	17697680	PADI6	TSS1500	17198518	18195801	2104	431	0.583878	0.00463792	0.407202	0.00323347	0.0010487	No
smoking_initiation	2	224972985	226832033	cg21868154	224790161	WDFY1	Body	224290234	225290038	2259	883	0.787278	0.00972051	0.199491	0.00246206	0.00104869	No
smoking_initiation	10	63174885	64174885	cg12552994	64374314	ZNF365	Body|5'UTR	63875162	64871804	2004	533	0.808607	0.0114285	0.176423	0.00249244	0.00104864	No
smoking_initiation	7	77271983	78271983	cg16849075	77033401	GSAP	Body	76534193	77533397	1770	459	0.833408	0.0102765	0.153377	0.00189018	0.00104861	No
smoking_initiation	7	90781409	91781409	cg10265351	91186453	-	-	90686550	91685385	1617	1504	7.09e-08	2.06e-09	0.970826	0.0281256	0.00104861	Yes
smoking_initiation	1	7291461	8984823	cg09276486	6999547	CAMTA1	Body	6500145	7498275	1877	401	0.783025	0.0096679	0.203744	0.00251455	0.00104858	No
smoking_initiation	19	3974725	4974725	cg14040358	4369393	SH3GL1	Body	3871705	4869350	1433	1357	0.841705	0.0106164	0.144805	0.00182537	0.00104857	No
smoking_initiation	17	49693197	50693197	cg11760986	49230813	NME1|NME1-NME2	TSS200	48736403	49730748	1967	96	0.832751	0.0114482	0.152655	0.00209757	0.00104855	No
smoking_initiation	1	7291461	8984823	cg24326501	6845219	CAMTA1	TSS200	6345818	7344747	2005	124	0.826356	0.0115297	0.15885	0.0022153	0.00104853	No
smoking_initiation	4	147297913	148297913	cg17584241	146860017	ZNF827	TSS1500	146360412	147359566	1937	88	0.816124	0.0100184	0.170715	0.00209457	0.00104853	No
smoking_initiation	19	50629745	51629745	cg01413268	51602462	CTU1	Body	51103361	52100087	2091	1060	0.00620614	4.8e-05	0.985072	0.00762564	0.00104844	No
smoking_initiation	17	77290135	78290135	cg10008571	76987812	CANT1	3'UTR	76490978	77467096	2209	570	2.63e-05	5.54e-07	0.978338	0.0205866	0.00104843	No
smoking_initiation	6	155931856	156931856	cg26808143	157076366	-	-	156576568	157501515	1397	583	0.879049	0.0134031	0.104901	0.0015984	0.00104839	No
smoking_initiation	6	157238258	158238258	cg26808143	157076366	-	-	156576568	157501515	1397	369	0.879049	0.0134031	0.104901	0.0015984	0.00104839	No
smoking_initiation	12	55974480	56974480	cg02642296	55780133	-	-	55280859	56278787	1876	335	0.817064	0.00956312	0.170332	0.00199257	0.00104839	No
smoking_initiation	19	3974725	4974725	cg07615493	4215043	ANKRD24	Body	3727539	4715016	1336	1019	0.87241	0.0106214	0.114527	0.00139329	0.00104835	No
smoking_initiation	9	137489785	138489785	cg04258832	137217063	RXRA	TSS1500	136717169	137716227	1894	475	0.839398	0.0102781	0.147471	0.00180467	0.00104834	No
smoking_initiation	15	63398709	64398709	cg19987794	63067616	TLN2	Body	62567815	63567238	2287	344	0.814685	0.0117557	0.170058	0.00245286	0.00104834	No
smoking_initiation	2	112740183	113740183	cg07224433	112462954	-	-	111963246	112959967	1505	535	0.875141	0.0127418	0.109476	0.00159289	0.00104832	No
smoking_initiation	1	173604743	175385243	cg03457801	175194834	-	-	174695037	175694794	2082	1462	0.828136	0.0127778	0.155638	0.00240038	0.00104831	No
smoking_initiation	19	55379872	56379872	cg02234314	55986224	ZNF628	TSS1500	55486613	56486197	2001	1620	0.822942	0.0109783	0.162859	0.00217155	0.00104829	No
smoking_initiation	1	38257237	39257237	cg19908139	38061735	GNL2	TSS200	37561742	38560968	1797	475	0.67988	0.00529523	0.311353	0.00242391	0.00104825	No
smoking_initiation	1	90689731	91689731	cg13639937	92012655	-	-	91512670	92512379	2883	648	9.04e-20	2.72e-20	0.767838	0.231113	0.00104822	Yes
smoking_initiation	1	153706358	155533918	cg00764317	155888261	KIAA0907	Body	155389688	156374256	871	45	0.91918	0.0129255	0.0659207	0.000925931	0.00104818	No
smoking_initiation	15	77525464	78525464	cg08035213	78894368	CHRNA3	Body	78394979	79393312	2178	256	0.819158	0.0113682	0.166121	0.00230436	0.00104811	No
smoking_initiation	9	137489785	138489785	cg10526704	138593952	KCNT1	TSS200	138094287	139089066	1823	783	0.815634	0.0082579	0.173306	0.0017536	0.00104809	No
smoking_initiation	22	37897797	38897797	cg19979738	37496929	TMPRSS6	Body	37001495	37996889	1841	172	0.8431	0.0120965	0.141723	0.00203234	0.00104803	No
smoking_initiation	16	9673748	10673748	cg04102657	10956460	-	-	10456594	11455816	2496	482	0.714262	0.011408	0.268987	0.00429514	0.00104799	No
smoking_initiation	2	102926177	105131814	cg14081257	102579270	-	-	102079271	103078849	2549	597	0.800435	0.011491	0.18438	0.0026459	0.00104798	No
smoking_initiation	9	137489785	138489785	cg13758932	137387926	-	-	136888081	137887188	1930	873	0.819095	0.00941392	0.168508	0.00193562	0.00104795	No
smoking_initiation	12	132880790	133880790	cg07955315	132687729	GALNT9	Body	132188656	133187605	1199	416	0.0875094	0.000592469	0.904726	0.00612426	0.00104795	No
smoking_initiation	18	77074374	78074374	cg15241499	76635712	-	-	76136545	77135472	2718	187	0.798012	0.0122333	0.185859	0.0028481	0.00104787	No
smoking_initiation	2	200436399	201436399	cg26889647	201729339	CLK1	TSS200|Body|1stExon|5'UTR	201229473	202229225	1563	373	0.842083	0.010764	0.144262	0.001843	0.00104785	No
smoking_initiation	15	77525464	78525464	cg24257454	77376429	-	-	76876710	77876031	1627	619	4.17e-12	6.82e-14	0.982851	0.0161008	0.00104782	Yes
smoking_initiation	18	49467811	51363861	cg23945382	51748922	MBD2|SNORA37	TSS200|Body	51249039	52248158	2612	427	0.793887	0.0100045	0.192634	0.00242651	0.00104778	No
smoking_initiation	17	77290135	78290135	cg21347874	77122733	HRNBP3	5'UTR	76625446	77542553	1783	574	0.0122636	0.00021971	0.969108	0.0173612	0.00104777	No
smoking_initiation	2	62408877	63916606	cg11381588	64202799	VPS54	Body	63702954	64702270	1745	332	0.864108	0.0145813	0.118268	0.00199465	0.00104774	No
smoking_initiation	19	55379872	56379872	cg23530263	55996431	NAT14	TSS200	55496804	56496414	2002	1587	0.825722	0.0109487	0.160159	0.0021226	0.00104773	No
smoking_initiation	16	9673748	10673748	cg16348076	11104904	CLEC16A	Body	10604925	11602785	2785	169	0.738559	0.0123781	0.243928	0.00408713	0.00104766	No
smoking_initiation	11	111492273	113412811	cg20322876	111170104	C11orf93|C11orf92	1stExon|5'UTR	110670342	111670059	1874	132	0.845396	0.00926583	0.142727	0.00156329	0.00104764	No
smoking_initiation	3	156893770	159548333	cg07608961	156511429	LINC00886	Body	156019011	157011183	1736	319	0.512791	0.00342044	0.479543	0.00319762	0.00104762	No
smoking_initiation	19	17960956	18960956	cg08504942	17922648	B3GNT3	Body	17422649	18422364	1743	878	0.843385	0.0105605	0.143214	0.00179222	0.00104761	No
smoking_initiation	5	172788534	173788534	cg01532582	173854274	LINC01411	Body	173354286	174354095	2549	1072	0.740828	0.0091007	0.246003	0.00302097	0.00104757	No
smoking_initiation	18	42158643	43158643	cg19322743	43641560	PSTPIP2	Body	43141658	44141178	2168	50	0.801681	0.00927671	0.185845	0.00214947	0.00104754	No
smoking_initiation	1	38257237	39257237	cg09866472	39644307	MACF1	Body	39145390	40144301	1613	217	0.857339	0.0103099	0.129745	0.00155919	0.00104754	No
smoking_initiation	22	42198430	43198430	cg02074719	43411185	-	-	42911517	43911166	2594	866	0.798916	0.0113164	0.186085	0.00263478	0.00104752	No
smoking_initiation	2	144900317	146640132	cg05545132	144695078	-	-	144195320	145194577	1203	103	0.891122	0.0136402	0.0927711	0.00141898	0.00104746	No
smoking_initiation	10	114878364	115878364	cg07300063	116039904	VWA2	Body	115540311	116539304	1963	706	0.836545	0.0129491	0.147181	0.00227721	0.00104743	No
smoking_initiation	5	90866274	91866274	cg22635791	90628267	-	-	90133194	91126261	1622	465	6.91e-37	6.84e-38	0.909022	0.089931	0.00104741	Yes
smoking_initiation	19	3974725	4974725	cg25219651	3971620	MIR1268A|DAPK3	TSS1500|Body	3473282	4471419	1247	638	0.876717	0.00957164	0.111448	0.00121569	0.00104739	No
smoking_initiation	15	35899479	36899479	cg18735114	37110774	CSNK1A1P	TSS200	36616080	37610687	2174	734	0.786358	0.00932591	0.200888	0.00238141	0.00104739	No
smoking_initiation	17	37324339	38324339	cg20283895	38648531	TNS4	Body	38149029	39148446	1375	254	0.538812	0.00379074	0.453163	0.00318713	0.00104735	No
smoking_initiation	10	13033053	14033053	cg25497912	14520388	-	-	14020404	15016713	2857	44	0.794356	0.0107628	0.191244	0.00259014	0.00104732	No
smoking_initiation	19	55379872	56379872	cg23954731	55998081	NAT14	Body	55498129	56498035	2005	1577	0.817774	0.010837	0.168114	0.00222678	0.00104731	No
smoking_initiation	19	3974725	4974725	cg27083614	3778090	MATK	3'UTR	3280509	4270223	1159	322	0.890555	0.00945849	0.0979	0.00103874	0.0010473	No
smoking_initiation	5	172788534	173788534	cg25152909	172566090	C5orf41	3'UTR	172066288	173065757	2250	814	0.731283	0.00809317	0.256736	0.00284028	0.00104726	No
smoking_initiation	8	8208714	11263655	cg13657292	11708442	CTSB	Body	11208903	11894717	2155	148	0.00365387	0.0001512	0.955605	0.0395426	0.00104726	No
smoking_initiation	19	3974725	4974725	cg06494105	3961553	MIR637|DAPK3	TSS200|Body	3462574	4457844	1227	607	0.864548	0.00930602	0.123767	0.00133119	0.00104726	No
smoking_initiation	7	77271983	78271983	cg06285766	77167210	PTPN12	TSS200|Body	76678306	77667086	1986	718	0.833615	0.0125173	0.150561	0.00225973	0.00104725	No
smoking_initiation	21	40088819	41088819	cg21825075	40034422	ERG	TSS1500	39534446	40533773	2641	1353	0.000124712	7.13e-06	0.944836	0.0539846	0.00104723	Yes
smoking_initiation	5	169799916	170799916	cg00191458	169757859	LOC257358	TSS1500	169257990	170257819	2422	1087	0.783597	0.0111498	0.201342	0.00286385	0.0010472	No
smoking_initiation	7	1370794	2370794	cg18006769	2698048	TTYH3	Body	2198421	3197867	2346	357	0.799215	0.0102843	0.187048	0.00240589	0.00104719	No
smoking_initiation	7	3003207	4003207	cg18006769	2698048	TTYH3	Body	2198421	3197867	2346	641	0.799215	0.0102843	0.187048	0.00240589	0.00104719	No
smoking_initiation	5	172788534	173788534	cg14661385	173846308	-	-	173346578	174346162	2553	1093	0.783487	0.010077	0.202782	0.00260707	0.00104718	No
smoking_initiation	15	35899479	36899479	cg04175782	37179377	LOC145845	TSS1500	36682309	37679144	2282	641	0.833964	0.010412	0.152672	0.00190506	0.00104718	No
smoking_initiation	18	5372472	6372472	cg25624568	4988190	-	-	4488582	5486430	2376	223	0.0062826	6.34e-05	0.982691	0.00991567	0.00104717	No
smoking_initiation	1	70990122	74324909	cg19476792	70606641	-	-	70106831	71106556	2083	472	0.764633	0.00669793	0.225646	0.00197554	0.00104714	No
smoking_initiation	22	45942288	46942288	cg10813946	47104071	CERK	Body	46604397	47603947	2492	626	0.75688	0.00941588	0.2298	0.00285775	0.00104714	No
smoking_initiation	1	38257237	39257237	cg20286956	39547918	MACF1	5'UTR	39054515	40047798	1609	406	0.850467	0.00778205	0.139429	0.00127477	0.0010471	No
smoking_initiation	17	77290135	78290135	cg27511181	78685224	RPTOR	Body	78185527	79185152	2491	208	0.766086	0.0110833	0.218622	0.00316186	0.00104708	No
smoking_initiation	2	172021827	173021827	cg04522045	172958324	-	-	172458964	173457903	2151	1053	0.83102	0.0125586	0.153062	0.00231207	0.00104707	No
smoking_initiation	22	45942288	46942288	cg26561603	45680534	UPK3A	TSS1500	45180554	46180320	2406	366	0.381381	0.00401384	0.607169	0.0063891	0.00104703	No
smoking_initiation	1	7291461	8984823	cg10349142	7070537	CAMTA1	Body	6570562	7570006	2094	662	0.787358	0.010923	0.197928	0.0027448	0.00104701	No
smoking_initiation	7	77271983	78271983	cg20775553	77165979	PTPN12	TSS1500	76678306	77665943	1975	707	0.836531	0.0125332	0.147678	0.00221152	0.00104698	No
smoking_initiation	19	55379872	56379872	cg11225056	55874500	FAM71E2	1stExon|5'UTR	55374557	56372705	1836	1830	0.839255	0.0101833	0.147724	0.0017914	0.00104695	No
smoking_initiation	17	49693197	50693197	cg06138526	49413570	-	-	48913571	49913259	2032	473	0.839979	0.0121514	0.14473	0.00209265	0.00104693	No
smoking_initiation	15	77525464	78525464	cg05239311	78913147	CHRNA3	1stExon|5'UTR	78413275	79412728	2177	213	0.815955	0.011304	0.169349	0.00234505	0.00104686	No
smoking_initiation	19	3974725	4974725	cg23894587	3828611	ZFR2	Body	3328734	4328374	1140	369	0.870873	0.0100241	0.116714	0.00134238	0.00104686	No
smoking_initiation	17	37324339	38324339	cg24128187	36853458	-	-	36413664	37353209	1149	17	0.899497	0.0134535	0.0847362	0.00126633	0.00104686	No
smoking_initiation	7	1370794	2370794	cg13137809	2768988	GNA12	3'UTR	2269248	3268102	2509	182	0.800607	0.0115588	0.184129	0.00265734	0.00104685	No
smoking_initiation	7	3003207	4003207	cg13137809	2768988	GNA12	3'UTR	2269248	3268102	2509	979	0.800607	0.0115588	0.184129	0.00265734	0.00104685	No
smoking_initiation	17	77290135	78290135	cg12458451	78468085	-	-	77968845	78967546	2718	795	0.811982	0.0124981	0.171829	0.00264375	0.00104684	No
smoking_initiation	7	77271983	78271983	cg13241517	76982169	GSAP	Body	76482627	77482122	1715	381	0.815488	0.00968122	0.171746	0.00203787	0.00104684	No
smoking_initiation	9	20176454	21176454	cg03405505	21586667	-	-	21086990	22085598	2066	255	0.838162	0.013434	0.145034	0.00232355	0.00104684	No
smoking_initiation	1	41276623	42276623	cg18043344	40838941	SMAP2	TSS1500	40339467	41338709	2161	112	0.814207	0.0119942	0.170246	0.00250688	0.0010468	No
smoking_initiation	19	3974725	4974725	cg05957444	4400438	SH3GL1	TSS200|1stExon|5'UTR	3910961	4900407	1444	1390	0.870042	0.0113364	0.116064	0.00151124	0.00104678	No
smoking_initiation	6	26754967	30729306	cg11369599	31023709	HCG22	Body	30526845	31523684	10051	457	5.87e-34	2.91e-34	0.667933	0.33102	0.00104677	Yes
smoking_initiation	12	49452394	50452394	cg19855496	49284444	-	-	48784781	49784365	1814	433	0.85784	0.0122054	0.127101	0.00180735	0.00104675	No
smoking_initiation	22	45942288	46942288	cg01923861	46106072	ATXN10	Body	45606098	46606043	1314	673	0.880564	0.0132794	0.103549	0.00156053	0.00104675	No
smoking_initiation	19	3974725	4974725	cg00597087	3557418	C19orf28	1stExon|5'UTR	3059594	4050278	1354	90	0.877207	0.0114592	0.108865	0.0014211	0.00104671	No
smoking_initiation	3	156893770	159548333	cg15998779	159756690	-	-	159256780	160255705	1579	335	0.840139	0.00940154	0.147761	0.00165247	0.00104667	No
smoking_initiation	3	156893770	159548333	cg01936370	156838174	-	-	156338654	157338161	1955	1089	0.72399	0.0122562	0.258335	0.00437223	0.00104665	No
smoking_initiation	1	173604743	175385243	cg14394634	175275945	-	-	174776328	175775838	2182	1383	0.808952	0.0115837	0.1759	0.00251773	0.00104665	No
smoking_initiation	14	58153514	59153514	cg06410536	57734935	EXOC5|AP5M1	TSS1500|Body	57235592	58234746	1965	261	0.830339	0.0112162	0.155302	0.00209677	0.00104659	No
smoking_initiation	1	38257237	39257237	cg19708900	38192726	EPHA10	Body	37693988	38691649	1768	685	2.67e-09	2.97e-11	0.98795	0.0110034	0.00104659	Yes
smoking_initiation	18	5372472	6372472	cg02858514	5488972	EPB41L3	Body|5'UTR	4989314	5988745	2341	1380	0.79581	0.0117748	0.188579	0.00278916	0.00104658	No
smoking_initiation	5	172788534	173788534	cg22499399	172381770	-	-	171883304	172881712	2083	290	0.733398	0.00785724	0.254968	0.00273054	0.00104656	No
smoking_initiation	10	13033053	14033053	cg21767615	14478569	MIR1265	TSS200	13979343	14978451	2858	152	0.77715	0.0104318	0.208573	0.00279866	0.00104655	No
smoking_initiation	19	3974725	4974725	cg00928799	4231455	EBI3	Body	3731631	4729145	1332	1024	0.848404	0.0102769	0.138595	0.00167778	0.00104653	No
smoking_initiation	19	50629745	51629745	cg00506277	50162772	-	-	49663789	50660525	1607	36	0.847342	0.0095219	0.140512	0.00157794	0.00104653	No
smoking_initiation	22	45942288	46942288	cg06168473	47101046	CERK	Body	46601625	47600969	2483	629	3.47e-08	4.33e-10	0.986647	0.0123069	0.00104652	Yes
smoking_initiation	17	15735462	16735462	cg26898336	15244519	TEKT3	5'UTR	14744527	15744362	2002	13	0.123454	0.00157723	0.862899	0.0110232	0.00104648	No
smoking_initiation	19	3974725	4974725	cg02838499	4342461	MPND	TSS1500	3843090	4838171	1448	1308	0.853507	0.0107819	0.132986	0.0016789	0.00104648	No
smoking_initiation	2	100172408	101172408	cg14825928	101618085	RPL31	TSS1500	101118160	102117312	2485	170	0.772809	0.0102053	0.213126	0.00281339	0.00104647	No
smoking_initiation	15	66976952	67976952	cg08489732	66923544	LINC01169	Body	66423612	67423336	2581	1126	0.146834	0.00279002	0.833493	0.0158363	0.00104647	No
smoking_initiation	15	66976952	67976952	cg09911534	67153556	-	-	66653713	67652976	2406	1537	1.67e-17	1.1e-18	0.936907	0.0620469	0.00104646	Yes
smoking_initiation	19	55379872	56379872	cg12122109	55897530	RPL28	5'UTR	55397674	56397196	1897	1817	0.828087	0.0103792	0.158501	0.00198559	0.00104646	No
smoking_initiation	16	89108702	90108702	cg06358564	90030838	DEF8	Body	90000044	90174092	329	244	0.958199	0.00932247	0.0311304	0.000301826	0.00104645	No
smoking_initiation	12	49452394	50452394	cg12728585	49525212	TUBA1B	1stExon|5'UTR	49026058	50019722	1276	667	0.891551	0.0128999	0.0931557	0.00134683	0.00104641	No
smoking_initiation	17	15735462	16735462	cg20098446	17120238	FLCN	Body	16621825	17620021	1942	54	4.91e-14	7.48e-16	0.983955	0.0149991	0.00104638	Yes
smoking_initiation	6	52395230	53395230	cg23407151	53579798	-	-	53079988	54078392	2310	780	0.713232	0.00762204	0.27516	0.00293948	0.00104637	No
smoking_initiation	19	3974725	4974725	cg13144588	3969950	DAPK3	TSS200	3470547	4469870	1237	624	0.856626	0.00926092	0.131645	0.00142216	0.00104637	No
smoking_initiation	2	172021827	173021827	cg25596575	172949768	DLX1	TSS1500	172449925	173449565	2170	1090	0.816237	0.0122672	0.167926	0.00252272	0.00104637	No
smoking_initiation	13	58954139	59954139	cg11389400	58565297	-	-	58066131	59065254	1751	157	0.645555	0.00578753	0.344523	0.00308768	0.00104635	No
smoking_initiation	9	137489785	138489785	cg13567403	138861590	-	-	138362212	139361147	1588	216	0.853289	0.0116627	0.132196	0.00180581	0.00104634	No
smoking_initiation	6	155931856	156931856	cg25040437	155450320	TIAM2	5'UTR	154950419	155950001	1989	35	0.847216	0.0131924	0.136422	0.00212325	0.00104633	No
smoking_initiation	1	38257237	39257237	cg13852303	37980776	MEAF6	TSS1500	37482815	38480706	1805	354	3.73e-08	2.9e-10	0.991253	0.00770112	0.00104632	Yes
smoking_initiation	15	77525464	78525464	cg00460286	77320261	PSTPIP1	Body	76820540	77819778	1530	423	0.882213	0.0128884	0.102358	0.00149433	0.00104626	No
smoking_initiation	22	37897797	38897797	cg15641675	38902252	DDX17	1stExon|5'UTR	38405417	39400527	1532	793	0.866501	0.0117538	0.119085	0.0016143	0.00104625	No
smoking_initiation	22	37897797	38897797	cg01851201	38819760	-	-	38320218	39318565	1474	841	0.888243	0.0266661	0.0815962	0.00244857	0.00104624	No
smoking_initiation	15	77525464	78525464	cg09172752	77197536	-	-	76698956	77697416	1501	202	0.849814	0.0118814	0.135367	0.00189155	0.00104624	No
smoking_initiation	1	153706358	155533918	cg11404513	155650518	YY1AP1	TSS1500|Body|5'UTR	155151493	156150358	678	225	0.937842	0.0145191	0.0458837	0.000709296	0.00104623	No
smoking_initiation	14	99193843	100193843	cg13487211	100413235	-	-	99913671	100911406	1600	428	1.52e-11	1.92e-13	0.986473	0.0124811	0.00104617	Yes
smoking_initiation	3	25225501	26225501	cg18404374	26663551	LRRC3B	TSS1500	26164669	27162870	2232	43	0.822231	0.0118106	0.162578	0.00233423	0.00104617	No
smoking_initiation	18	36421851	37421851	ch.18.734816F	37716523	-	-	37216528	38215758	1971	255	0.859297	0.0158087	0.121612	0.00223629	0.00104611	No
smoking_initiation	19	17960956	18960956	cg18574115	17846684	-	-	17347129	18346203	1780	717	0.430243	0.00533794	0.55647	0.00690296	0.0010461	No
smoking_initiation	2	102926177	105131814	cg02980629	103274423	SLC9A2	Body	102774988	103774418	2187	1775	0.805402	0.00902858	0.182479	0.00204455	0.00104607	No
smoking_initiation	15	63398709	64398709	cg16386488	63178693	-	-	62678879	63678447	2119	514	0.781793	0.0103509	0.204109	0.00270134	0.00104606	No
smoking_initiation	5	157207571	158207571	cg01657408	158634989	RNF145	TSS200	158136630	159134753	2015	86	0.695371	0.00816258	0.291993	0.0034265	0.00104605	No
smoking_initiation	15	66976952	67976952	cg10790789	66954870	LINC01169	Body	66454979	67454378	2600	1203	0.767994	0.00958533	0.218647	0.00272788	0.00104601	No
smoking_initiation	18	5372472	6372472	cg27082185	5540805	EPB41L3	5'UTR	5041275	6040742	2305	1506	0.812648	0.01207	0.171687	0.00254895	0.00104601	No
smoking_initiation	2	29013404	30013404	cg09059395	28533476	LOC100505716|BRE	TSS200|Body|3'UTR	28033538	29032766	1811	32	0.877222	0.0212916	0.0980612	0.00237906	0.00104601	No
smoking_initiation	7	1370794	2370794	cg15934804	2672400	TTYH3	Body	2172455	3172047	2286	401	0.798648	0.0102272	0.187677	0.00240228	0.00104599	No
smoking_initiation	7	3003207	4003207	cg15934804	2672400	TTYH3	Body	2172455	3172047	2286	537	0.798648	0.0102272	0.187677	0.00240228	0.00104599	No
smoking_initiation	10	8303551	9303551	cg01673402	8225327	-	-	7725530	8725039	2955	1360	0.000572362	1.53e-05	0.972323	0.0260433	0.00104596	No
smoking_initiation	10	114878364	115878364	cg07971156	114779609	TCF7L2	Body	114280318	115279462	1387	601	6.88e-05	1.76e-06	0.973899	0.0249845	0.00104596	No
smoking_initiation	5	157207571	158207571	cg01492860	158411655	EBF1	Body	157913840	158911093	1851	626	0.82253	0.0119947	0.162068	0.00236233	0.00104594	No
smoking_initiation	10	114878364	115878364	cg02379348	114781270	TCF7L2	Body	114283972	115281218	1392	608	5.06e-05	1.3e-06	0.973911	0.0249917	0.00104589	No
smoking_initiation	7	1370794	2370794	cg22788953	2679148	TTYH3	Body	2179462	3178561	2301	389	0.81144	0.0104104	0.174862	0.00224235	0.00104583	No
smoking_initiation	7	3003207	4003207	cg22788953	2679148	TTYH3	Body	2179462	3178561	2301	564	0.81144	0.0104104	0.174862	0.00224235	0.00104583	No
smoking_initiation	2	43750149	45659091	cg24168549	43654130	THADA	Body	43154210	44153905	2613	1258	0.816551	0.00975349	0.170613	0.00203688	0.00104578	No
smoking_initiation	17	37324339	38324339	cg19479366	38444623	CDC6	5'UTR	37945841	38943708	1307	726	0.870371	0.0108905	0.116239	0.0014534	0.00104578	No
smoking_initiation	19	55379872	56379872	cg21995593	55988593	ZNF628	5'UTR	55488606	56488518	2006	1613	0.832445	0.0111125	0.153351	0.00204606	0.00104577	No
smoking_initiation	12	49452394	50452394	cg19523287	49488311	DHH	1stExon|5'UTR	48988436	49988307	1330	654	0.852158	0.0122085	0.132688	0.00189991	0.00104577	No
smoking_initiation	7	1370794	2370794	cg19243252	2739969	AMZ1	5'UTR	2239971	3239947	2479	235	0.807988	0.0115015	0.176947	0.00251774	0.00104576	No
smoking_initiation	7	3003207	4003207	cg19243252	2739969	AMZ1	5'UTR	2239971	3239947	2479	896	0.807988	0.0115015	0.176947	0.00251774	0.00104576	No
smoking_initiation	22	45942288	46942288	cg10011495	46516475	-	-	46017615	47016352	1527	1214	6.55e-23	1.17e-24	0.981397	0.0175576	0.00104576	Yes
smoking_initiation	19	50629745	51629745	cg13602582	50188888	PRMT1	Body	49689016	50688597	1546	42	0.86388	0.00948892	0.124222	0.00136342	0.00104572	No
smoking_initiation	17	1495177	2495177	cg12194409	1092098	ABR	TSS1500	593819	1591701	1828	66	0.839404	0.0130896	0.144212	0.0022478	0.00104572	No
smoking_initiation	19	17960956	18960956	cg23264278	19051482	HOMER3	TSS1500|5'UTR	18556417	19550464	1354	422	0.867223	0.00989691	0.120461	0.00137367	0.0010457	No
smoking_initiation	6	41401763	42401763	cg16231757	41216986	TREML2P	TSS200	40717581	41715997	2068	468	0.807607	0.00932446	0.179946	0.00207658	0.00104569	No
smoking_initiation	2	172021827	173021827	cg17814240	173104695	-	-	172605130	173604663	2129	683	0.795623	0.0102655	0.190608	0.00245827	0.00104565	No
smoking_initiation	2	21567213	23082968	cg02694225	21859343	-	-	21360583	22355019	1331	678	0.887762	0.0129228	0.0968603	0.00140891	0.00104565	No
smoking_initiation	5	169799916	170799916	cg03460459	169659411	C5orf58	TSS1500	169160708	170159072	2501	877	0.766785	0.00917645	0.220356	0.00263605	0.00104564	No
smoking_initiation	3	146606319	148216635	cg01581018	147110595	ZIC4	TSS1500|Body	146610637	147610496	1833	1833	0.689068	0.00709573	0.299705	0.00308519	0.00104564	No
smoking_initiation	17	77290135	78290135	cg15600835	78518556	RPTOR	TSS200	78019690	79018170	2718	720	0.795306	0.0117974	0.189048	0.00280325	0.0010456	No
smoking_initiation	18	5372472	6372472	cg23314246	6398216	L3MBTL4	5'UTR	5898232	6897894	1968	798	0.654538	0.00719657	0.333553	0.00366633	0.00104557	No
smoking_initiation	17	37324339	38324339	cg23360110	38429999	WIPF2	Body	37930210	38929125	1303	751	0.882342	0.0111277	0.104172	0.00131273	0.00104557	No
smoking_initiation	19	55379872	56379872	cg19669476	55919640	UBE2S	TSS1500	55421045	56419568	1874	1758	0.807338	0.0100245	0.179366	0.0022261	0.00104556	No
smoking_initiation	15	73548768	74548768	cg04321088	74988668	EDC3	TSS1500	74489413	75487844	1202	56	0.890434	0.0102291	0.0971756	0.00111529	0.00104556	No
smoking_initiation	9	137489785	138489785	cg15381221	137348472	-	-	136850078	137848083	1857	758	0.775835	0.0088555	0.211846	0.002417	0.00104555	No
smoking_initiation	19	17960956	18960956	cg08113998	17830452	MAP1S	Body	17330651	18329784	1783	692	0.848982	0.0103786	0.137909	0.00168486	0.00104555	No
smoking_initiation	1	17936657	18936657	cg10329579	17754830	RCC2	Body	17255662	18254353	2195	571	2.31e-37	1.93e-39	0.990669	0.00828557	0.00104554	Yes
smoking_initiation	19	50629745	51629745	cg02652072	50736876	MYH14	Body	50244896	51236834	1376	842	2.73e-21	2.29e-23	0.990636	0.00831879	0.00104551	Yes
smoking_initiation	6	108494161	109494161	cg01948190	109703904	CD164	TSS200	109203991	110203682	2208	500	0.819685	0.00953828	0.16778	0.00195133	0.00104547	No
smoking_initiation	20	29393501	31675258	cg05307298	31472435	-	-	30972969	31971624	1550	1223	1.1e-06	4.64e-06	0.19155	0.807398	0.00104545	Yes
smoking_initiation	18	5372472	6372472	cg07109762	5420222	EPB41L3	Body	4921831	5919012	2296	1168	0.79661	0.0117264	0.187854	0.00276424	0.00104539	No
smoking_initiation	16	89108702	90108702	cg03803177	89766324	SPATA2L	Body	90000044	90174092	329	244	0.962178	0.00936118	0.0271525	0.000263125	0.00104536	No
smoking_initiation	14	58153514	59153514	cg20073272	59650772	-	-	59151601	60150171	3215	12	0.677743	0.00842589	0.308946	0.00383986	0.00104536	No
smoking_initiation	4	147297913	148297913	cg19933595	146857013	ZNF827	Body	146360412	147356593	1934	85	0.625603	0.0076504	0.361285	0.00441705	0.00104536	No
smoking_initiation	3	59957882	60957882	cg07929427	61301687	-	-	60801783	61800977	2391	435	9.47e-08	1.67e-09	0.981695	0.0172595	0.00104529	Yes
smoking_initiation	19	55379872	56379872	cg20803226	55986474	ZNF628	TSS1500	55486613	56486445	2002	1620	0.835322	0.0111452	0.150481	0.00200673	0.00104525	No
smoking_initiation	5	86303812	89371745	cg27337250	89826877	LYSMD3	TSS1500	89329052	90326582	1707	40	0.867608	0.0138298	0.115674	0.00184282	0.00104525	No
smoking_initiation	1	43511737	44511737	cg03782518	43032087	CCDC30	Body	42532767	43531531	1978	8	0.822121	0.0115356	0.163012	0.00228626	0.00104523	No
smoking_initiation	10	63174885	64174885	cg04849386	64342383	ZNF365	Body|5'UTR	63843112	64842211	1974	572	0.824062	0.0114012	0.161262	0.00223007	0.0010452	No
smoking_initiation	19	3974725	4974725	cg01983454	4174165	SIRT6	3'UTR	3675725	4674035	1342	975	0.872392	0.0102717	0.114939	0.00135227	0.00104519	No
smoking_initiation	15	63398709	64398709	cg11737673	64502360	CSNK1G1	Body	64003513	65002225	1250	818	0.84768	0.0102448	0.139347	0.00168306	0.00104519	No
smoking_initiation	11	85480958	86480958	cg09063262	85358506	TMEM126A	TSS1500	84859470	85858497	1669	931	0.858083	0.0113845	0.127793	0.00169442	0.00104517	No
smoking_initiation	22	45942288	46942288	cg02789847	46992879	-	-	46493852	47491537	2423	741	0.770488	0.0101654	0.21546	0.00284162	0.00104515	No
smoking_initiation	22	37897797	38897797	cg01992922	37524790	IL2RB	Body	37025592	38022622	1812	199	0.829228	0.0109712	0.156683	0.00207196	0.00104514	No
smoking_initiation	9	137489785	138489785	cg05267640	138636952	KCNT1	Body	138136993	139134981	1737	640	0.796928	0.00784403	0.192292	0.00189165	0.00104511	No
smoking_initiation	19	3974725	4974725	cg26741385	3500944	DOHH	TSS200|TSS1500	3000967	3995201	1344	14	0.88111	0.0108537	0.10569	0.00130087	0.0010451	No
smoking_initiation	14	98097552	99097552	cg04958794	97685274	-	-	97185315	98184520	2071	133	0.813255	0.012487	0.170595	0.00261834	0.00104509	No
smoking_initiation	5	157207571	158207571	cg19897222	156975312	ADAM19	Body	156475398	157475050	3042	957	0.674395	0.00892559	0.311512	0.00412181	0.00104506	No
smoking_initiation	19	55379872	56379872	cg00397874	54885439	-	-	54385820	55385435	1463	13	0.86358	0.00713965	0.127185	0.00105046	0.00104505	No
smoking_initiation	1	87413176	88413176	cg08880154	86926798	-	-	86427353	87426465	2500	20	0.717705	0.00696182	0.271654	0.00263403	0.00104504	No
smoking_initiation	1	7291461	8984823	cg03580787	7271353	CAMTA1	Body	6771569	7771164	2032	957	0.839677	0.0128807	0.144186	0.00221078	0.00104502	No
smoking_initiation	6	158382320	159382320	cg16044277	159528743	-	-	159029061	160028605	3002	1082	0.746832	0.00934331	0.239781	0.00299876	0.00104501	No
smoking_initiation	6	155931856	156931856	cg25790695	155635567	TFB1M	1stExon|5'UTR	155136501	156135544	2099	379	0.827345	0.0121533	0.157149	0.00230741	0.00104496	No
smoking_initiation	9	137489785	138489785	cg15541632	137001058	WDR5	TSS200	136502321	137500640	1904	8	0.82824	0.0105148	0.158193	0.00200727	0.00104494	No
smoking_initiation	19	55379872	56379872	cg03487507	55994692	ZNF628	Body	55494740	56494646	2005	1596	0.816748	0.0108356	0.169129	0.00224275	0.00104494	No
smoking_initiation	1	41276623	42276623	cg12761101	41562958	SCMH1	Body	41063100	42062667	2228	1781	0.832112	0.011245	0.153524	0.00207365	0.00104493	No
smoking_initiation	5	78808315	80763865	cg09228878	78532076	JMY	1stExon|5'UTR	78034521	79031558	1939	261	0.846221	0.012547	0.13814	0.00204718	0.00104491	No
smoking_initiation	15	77525464	78525464	cg11354699	77360273	TSPAN3	Body	76860700	77860085	1594	551	0.875601	0.0127753	0.10899	0.00158916	0.00104489	No
smoking_initiation	1	41276623	42276623	cg27187350	40859055	SMAP2	Body|1stExon|5'UTR	40359485	41358970	2163	161	0.817423	0.0120215	0.167055	0.00245576	0.00104488	No
smoking_initiation	1	153706358	155533918	cg18304557	155887458	KIAA0907	Body|ExonBnd	155389688	156374256	871	45	0.925031	0.0130078	0.0600726	0.000843699	0.00104488	No
smoking_initiation	22	45942288	46942288	cg02713951	46516291	-	-	46017615	47015994	1526	1214	1.04e-21	1.86e-23	0.981399	0.0175561	0.00104487	Yes
smoking_initiation	15	63398709	64398709	cg00969893	63133069	TLN2	3'UTR	62633163	63627439	2183	438	0.825495	0.0111602	0.160136	0.00216389	0.00104484	No
smoking_initiation	7	121454709	122454709	cg01311674	120970521	WNT16	Body	120472058	121469907	2069	34	0.843868	0.0107592	0.142512	0.00181596	0.00104482	No
smoking_initiation	7	90781409	91781409	cg26351453	91685854	AKAP9	Body	91186050	92182960	1371	1019	0.891743	0.0110141	0.0950258	0.00117264	0.00104482	No
smoking_initiation	17	7303118	8303118	cg26222035	8689015	-	-	8189569	9181459	1971	318	0.831291	0.0113919	0.154161	0.00211155	0.00104481	No
smoking_initiation	5	157207571	158207571	cg01301842	156815746	CYFIP2	Body	156316138	157315124	2820	327	0.736179	0.00937643	0.250214	0.00318584	0.00104479	No
smoking_initiation	7	1370794	2370794	cg13985767	2770904	GNA12	Body	2271980	3269530	2507	179	0.807513	0.0116573	0.177228	0.00255743	0.00104479	No
smoking_initiation	7	3003207	4003207	cg13985767	2770904	GNA12	Body	2271980	3269530	2507	980	0.807513	0.0116573	0.177228	0.00255743	0.00104479	No
smoking_initiation	1	45996709	46996709	cg19323862	46805578	NSUN4	TSS1500	46306583	47305191	1766	1212	2.79e-10	8.53e-11	0.765015	0.23394	0.00104477	Yes
smoking_initiation	16	89108702	90108702	cg08442217	89989115	TUBB3	TSS1500	90000044	90174092	329	244	0.955476	0.00929598	0.0338546	0.000328332	0.00104477	No
smoking_initiation	11	32456492	33456492	cg25332578	32023542	-	-	31525712	32523357	1695	189	0.859934	0.0129041	0.124254	0.0018635	0.00104471	No
smoking_initiation	12	132880790	133880790	cg16878027	133335468	ANKLE2	Body	132887351	133827664	1786	1786	1.34e-19	6.19e-21	0.954762	0.0441931	0.00104471	Yes
smoking_initiation	18	24753297	25753297	cg00042914	24446311	AQP4|C18orf16	TSS1500|Body	23946463	24945417	1998	237	0.831155	0.0113987	0.154287	0.00211489	0.00104468	No
smoking_initiation	19	55379872	56379872	cg05509458	54882301	LAIR1	TSS200	54383158	55381567	1465	5	0.836568	0.00695567	0.154151	0.00128065	0.00104462	No
smoking_initiation	14	98097552	99097552	cg15314012	97853742	-	-	97353952	98352873	2007	559	0.828339	0.0106484	0.157939	0.00202928	0.00104459	No
smoking_initiation	10	13033053	14033053	cg05353356	14505002	-	-	14010122	15004452	2805	73	0.779094	0.010513	0.206562	0.00278629	0.00104458	No
smoking_initiation	15	63398709	64398709	cg02717770	63136985	-	-	62637856	63636878	2165	442	0.810363	0.0109108	0.175322	0.0023595	0.00104455	No
smoking_initiation	6	26754967	30729306	cg03094443	31022286	HCG22	Body	30526845	31521913	10047	457	1.32e-45	6.54e-46	0.667943	0.331012	0.00104454	Yes
smoking_initiation	8	26925349	27925349	cg08705258	26493475	DPYSL2	Body	25993626	26993475	3440	232	1.28e-07	6.9e-09	0.947842	0.0511138	0.00104446	Yes
smoking_initiation	15	73548768	74548768	cg07330330	75043256	CYP1A2	Body	74543746	75529182	1160	1	0.874321	0.0101674	0.113152	0.00131479	0.00104443	No
smoking_initiation	2	172021827	173021827	cg19219065	173060435	-	-	172560729	173560182	2061	737	0.820436	0.011391	0.164841	0.00228762	0.00104443	No
smoking_initiation	12	120583279	121583279	cg10784843	122064392	ORAI1	TSS200	121564398	122530256	1711	46	0.830753	0.0113615	0.154726	0.00211501	0.00104437	No
smoking_initiation	19	50629745	51629745	cg12554634	50159969	SCAF1	Body	49661840	50657558	1608	35	0.870653	0.00978614	0.117201	0.00131629	0.00104435	No
smoking_initiation	1	41276623	42276623	cg18936222	41826028	-	-	41326171	42326017	2111	2019	0.819397	0.0103087	0.167148	0.00210183	0.00104423	No
smoking_initiation	19	3974725	4974725	cg19489188	4183268	SIRT6|ANKRD24	TSS200|TSS1500	3683364	4682323	1339	987	0.866462	0.010345	0.120709	0.00144015	0.00104418	No
smoking_initiation	7	96129103	97129103	cg23672472	95951587	SLC25A13	TSS200	95451795	96451420	1678	585	0.862097	0.0129444	0.122082	0.00183201	0.00104418	No
smoking_initiation	18	5372472	6372472	cg01673082	5544153	EPB41L3	TSS200	5044795	6044035	2301	1515	0.820089	0.0121715	0.164259	0.00243684	0.00104416	No
smoking_initiation	14	98097552	99097552	cg16002305	97879656	-	-	97379947	98379612	2042	649	0.83026	0.0128665	0.153452	0.00237699	0.00104416	No
smoking_initiation	15	98704101	99704101	cg08324424	100016836	-	-	99518050	100516472	2617	561	0.812362	0.0133915	0.170394	0.00280783	0.00104409	No
smoking_initiation	4	111967612	112967612	cg03726804	113333550	ALPK1	Body	112833682	113832572	1848	190	0.800438	0.00905858	0.18734	0.00211909	0.00104405	No
smoking_initiation	1	41276623	42276623	cg15062411	41122895	RIMS3	5'UTR	40623320	41622348	2282	854	0.812308	0.0115879	0.172599	0.00246115	0.00104404	No
smoking_initiation	15	35899479	36899479	cg02535957	35463106	-	-	34963375	35963065	1797	82	0.836135	0.0102137	0.150766	0.00184063	0.00104395	No
smoking_initiation	12	49452394	50452394	cg18507849	49501167	LMBR1L	Body|5'UTR	49001881	50000945	1317	659	0.875894	0.0125942	0.108903	0.00156483	0.00104394	No
smoking_initiation	1	41276623	42276623	cg26556529	41308035	-	-	40808079	41807776	2309	1284	0.786636	0.0108847	0.198687	0.00274819	0.00104394	No
smoking_initiation	19	17960956	18960956	cg18961533	19302816	MEF2BNB-MEF2B|RFXANK|MEF2BNB	TSS200|TSS1500|Body|5'UTR	18803172	19802570	1459	195	0.875722	0.0107355	0.111137	0.00136139	0.00104393	No
smoking_initiation	19	3974725	4974725	cg02002960	5455386	ZNRF4	TSS200	4956074	5954162	1674	50	0.0297652	0.00096194	0.937919	0.0303102	0.00104392	No
smoking_initiation	1	173604743	175385243	cg10496302	175869773	-	-	175370293	176368164	1999	44	0.810865	0.00819264	0.1781	0.00179841	0.0010439	No
smoking_initiation	1	173604743	175385243	cg23658987	175047784	TNN	Body	174547940	175547682	1960	1654	2.23e-15	4.06e-17	0.981072	0.017884	0.0010439	Yes
smoking_initiation	8	114874642	115874642	cg03334130	114447161	CSMD3	Body	113947418	114947098	2323	291	0.808061	0.0115736	0.17679	0.00253106	0.00104386	No
smoking_initiation	19	50629745	51629745	cg01382982	52074348	ZNF175	TSS200	51574472	52573682	2530	105	0.270866	0.00287972	0.717582	0.00762794	0.00104383	No
smoking_initiation	19	3974725	4974725	cg01301992	4285049	SHD	Body	3785223	4784920	1404	1168	0.814939	0.0104423	0.17138	0.00219496	0.00104383	No
smoking_initiation	19	55379872	56379872	cg20455436	55994860	ZNF628	Body	55495106	56494646	2004	1595	0.826308	0.0109616	0.159571	0.00211579	0.00104382	No
smoking_initiation	5	78808315	80763865	cg17758148	78573641	JMY	Body	78074198	79067944	1972	343	0.84303	0.0124252	0.141417	0.00208326	0.00104381	No
smoking_initiation	9	137489785	138489785	cg26248766	138970845	NACC2	5'UTR	138470929	139468460	1516	27	0.842372	0.0113942	0.143254	0.00193665	0.00104381	No
smoking_initiation	19	3974725	4974725	cg01189598	4302441	TMIGD2	TSS200	3803489	4802438	1418	1193	0.874206	0.010864	0.112489	0.00139689	0.00104379	No
smoking_initiation	19	3974725	4974725	cg06163186	3610336	CACTIN-AS1	Body	3110585	4105289	1325	99	0.837478	0.0110411	0.148481	0.0019565	0.00104376	No
smoking_initiation	17	77290135	78290135	cg02358165	78388892	FLJ35220|LOC100294362	TSS200|Body	77888940	78888580	2590	898	0.788972	0.00856625	0.199256	0.00216237	0.00104375	No
smoking_initiation	22	37897797	38897797	cg23609576	38870223	KDELR3	Body	38371039	39351466	1530	811	0.888215	0.0162855	0.092756	0.00169965	0.00104373	No
smoking_initiation	7	1370794	2370794	cg16460498	2634330	IQCE	Body	2134616	3134144	2177	474	0.824323	0.0116259	0.160741	0.00226599	0.00104372	No
smoking_initiation	7	3003207	4003207	cg16460498	2634330	IQCE	Body	2134616	3134144	2177	355	0.824323	0.0116259	0.160741	0.00226599	0.00104372	No
smoking_initiation	10	102686838	105665256	cg12443462	102413968	-	-	101915629	102913562	1756	378	0.825405	0.0109277	0.1605	0.00212384	0.0010437	No
smoking_initiation	19	3974725	4974725	cg08418670	4374567	SH3GL1	Body	3874604	4871638	1429	1360	0.867794	0.0109336	0.118734	0.00149492	0.0010437	No
smoking_initiation	7	1370794	2370794	cg06951352	2740160	AMZ1	Body	2240829	3240133	2479	233	0.816928	0.0116297	0.168008	0.00239069	0.00104369	No
smoking_initiation	7	3003207	4003207	cg06951352	2740160	AMZ1	Body	2240829	3240133	2479	898	0.816928	0.0116297	0.168008	0.00239069	0.00104369	No
smoking_initiation	1	173604743	175385243	cg02222678	175283592	-	-	174784126	175783225	2188	1378	0.809606	0.0115756	0.17527	0.00250494	0.00104367	No
smoking_initiation	16	50445156	51445156	cg10032599	51560612	-	-	51060952	52059123	1930	739	0.826605	0.00996583	0.160452	0.00193342	0.00104365	No
smoking_initiation	11	85480958	86480958	cg14029849	85220491	DLG2	Body	84720567	85719813	1591	573	0.834499	0.0103797	0.152186	0.00189187	0.00104363	No
smoking_initiation	1	76189019	77189019	cg14257071	76501180	-	-	76001635	77001171	2830	2212	0.000266154	1.31e-05	0.951991	0.046686	0.00104357	Yes
smoking_initiation	18	77074374	78074374	cg03729184	76695498	-	-	76195919	77195381	2766	341	0.784606	0.0123072	0.198924	0.00311924	0.00104355	No
smoking_initiation	3	52386605	54266212	cg16611904	54462501	CACNA2D3	Body	53962683	54962253	2165	593	0.832075	0.0118347	0.152874	0.00217329	0.00104354	No
smoking_initiation	7	77271983	78271983	cg14446066	78007112	MAGI2	Body	77508633	78506474	3128	2469	0.00291952	0.019942	0.124652	0.851443	0.00104352	No
smoking_initiation	11	111492273	113412811	cg21645554	111169473	C11orf93|C11orf92	TSS1500|5'UTR	110669980	111668805	1874	131	0.0274578	0.000300927	0.96067	0.0105275	0.00104349	No
smoking_initiation	2	172021827	173021827	cg16347858	172951501	DLX1	Body	172451719	173450587	2161	1079	0.798372	0.0120581	0.185722	0.00280398	0.00104348	No
smoking_initiation	15	77525464	78525464	cg09425604	77177353	SCAPER	TSS1500	76678249	77676612	1501	181	0.88171	0.0123615	0.103436	0.00144912	0.00104348	No
smoking_initiation	18	77074374	78074374	cg17008392	76812701	-	-	76313231	77312543	2610	538	0.779255	0.0103268	0.206637	0.00273734	0.00104345	No
smoking_initiation	11	111492273	113412811	cg09148270	111384223	BTG4|MIR34C|C11orf88	TSS1500|Body	110884284	111883880	1639	303	0.738506	0.00920478	0.248154	0.00309197	0.00104343	No
smoking_initiation	16	69076894	70607394	cg10485162	70687881	IL34	Body	70201962	71187791	617	166	0.935507	0.0106448	0.052212	0.000593059	0.00104338	No
smoking_initiation	14	58153514	59153514	cg22061636	59585637	-	-	59085726	60085238	3229	138	0.745702	0.0102489	0.239712	0.00329355	0.00104338	No
smoking_initiation	6	155931856	156931856	cg05935476	157400180	ARID1B	Body	156900584	157894116	917	91	0.909652	0.0118942	0.0764126	0.00099809	0.00104337	No
smoking_initiation	6	157238258	158238258	cg05935476	157400180	ARID1B	Body	156900584	157894116	917	381	0.909652	0.0118942	0.0764126	0.00099809	0.00104337	No
smoking_initiation	15	73548768	74548768	cg03778780	74466910	ISLR	1stExon|5'UTR	73967485	74966529	1503	1049	0.873	0.0135141	0.110729	0.00171305	0.00104333	No
smoking_initiation	18	24753297	25753297	cg22679003	25756510	CDH2	Body	25256529	26256241	2121	876	0.824899	0.0107788	0.161174	0.00210499	0.00104332	No
smoking_initiation	19	17960956	18960956	cg11249283	17960227	JAK3	TSS1500	17460597	18459947	1707	949	0.875266	0.0154699	0.106342	0.00187849	0.00104329	No
smoking_initiation	1	38257237	39257237	cg22672625	39341385	GJA9	Body	38842049	39840768	1651	758	0.738861	0.0086959	0.248476	0.00292335	0.00104326	No
smoking_initiation	5	133365452	134365452	cg00512739	133337610	VDAC1	5'UTR	132837629	133837061	2236	851	1.12e-19	1.34e-21	0.987117	0.0118401	0.00104324	Yes
smoking_initiation	1	173604743	175385243	cg01290890	173180530	-	-	172681031	173679382	1557	49	0.863917	0.0117824	0.1216	0.00165738	0.0010432	No
smoking_initiation	22	37897797	38897797	cg20207973	38506712	BAIAP2L2	TSS200	38009241	39006532	1457	1377	8.33e-11	5.68e-12	0.9352	0.0637572	0.00104319	Yes
smoking_initiation	20	24695509	25695509	cg23302673	24931676	CST7	Body	24431834	25430905	2607	2115	1.06e-28	4.42e-30	0.95899	0.0399668	0.00104317	Yes
smoking_initiation	17	1495177	2495177	cg17785504	1445087	PITPNA	Body	945416	1945041	1769	809	0.861391	0.0135827	0.12206	0.00192364	0.00104313	No
smoking_initiation	3	117322149	118825714	cg14302760	118864689	C3orf30|IGSF11	TSS1500|1stExon|5'UTR	118364857	119364413	2395	814	0.000801231	0.000231915	0.773916	0.224007	0.00104309	No
smoking_initiation	10	102686838	105665256	cg24111752	102505867	PAX2	Body|1stExon|5'UTR	102006625	103005818	1823	570	0.814741	0.0109683	0.170948	0.00230031	0.00104308	No
smoking_initiation	15	73548768	74548768	cg23484268	74220776	LOXL1	Body	73720845	74720076	1511	1288	0.039248	0.000658991	0.943214	0.0158359	0.00104307	No
smoking_initiation	12	49452394	50452394	cg11220397	49524893	TUBA1B	Body	49026058	50019722	1276	667	0.89635	0.0129694	0.0883599	0.00127744	0.00104305	No
smoking_initiation	12	49452394	50452394	cg08163578	49420291	MLL2	Body	48920942	49918886	1485	603	0.818742	0.00958743	0.168653	0.00197388	0.00104304	No
smoking_initiation	15	63398709	64398709	cg17207590	63570580	APH1B	Body	63070850	64070379	2230	1343	1.02e-09	1.01e-10	0.90852	0.0904365	0.00104303	Yes
smoking_initiation	2	102926177	105131814	cg03288304	103127467	SLC9A4	Body	102627520	103624188	2505	1666	0.800246	0.00945277	0.18705	0.00220845	0.00104301	No
smoking_initiation	17	77290135	78290135	cg25985643	78683457	RPTOR	Body	78184393	79182667	2491	210	0.782426	0.0113253	0.202279	0.00292685	0.001043	No
smoking_initiation	15	77525464	78525464	cg09068414	78840832	PSMA4	Body	78341007	79336507	2218	381	0.822842	0.0114522	0.162404	0.00225928	0.001043	No
smoking_initiation	16	69076894	70607394	cg05706443	70752114	VAC14	Body	70253832	71251795	700	156	0.931037	0.0116126	0.0556152	0.000692632	0.00104298	No
smoking_initiation	9	133834588	135407263	cg05659345	133554523	PRDM12	Body	133054779	134054380	1368	381	0.807544	0.00549481	0.184663	0.00125547	0.00104295	No
smoking_initiation	8	114874642	115874642	cg00417291	114389356	CSMD3	Body|1stExon|5'UTR	113889404	114889153	2165	49	0.800052	0.00993713	0.18665	0.00231727	0.00104295	No
smoking_initiation	9	86207289	87207289	cg04048478	86123103	FRMD3	Body	85623476	86622349	2336	886	0.797899	0.0102757	0.188357	0.00242471	0.00104289	No
smoking_initiation	10	102686838	105665256	cg09230996	102498419	-	-	101998689	102997581	1831	561	0.836742	0.0113616	0.148833	0.00201987	0.00104289	No
smoking_initiation	2	172021827	173021827	cg26355232	173147746	-	-	172648592	173642780	2098	619	0.805186	0.00962897	0.181967	0.00217504	0.00104278	No
smoking_initiation	22	45942288	46942288	cg08609054	47391983	TBC1D22A	Body	46891999	47891745	2689	120	0.793355	0.0108242	0.192158	0.00262067	0.00104274	No
smoking_initiation	15	77525464	78525464	cg27202210	78933671	CHRNB4	TSS200	78434923	79433171	2195	180	0.827112	0.0115729	0.158062	0.00221054	0.00104269	No
smoking_initiation	1	153706358	155533918	cg14405722	155717764	MSTO2P	Body	155218168	156217401	718	155	0.927409	0.0128801	0.0578651	0.000802605	0.00104269	No
smoking_initiation	5	42690647	43690647	cg14325860	43006028	-	-	42506132	43505993	2217	1967	1.14e-12	2.5e-12	0.311999	0.686958	0.00104263	Yes
smoking_initiation	19	3974725	4974725	cg16212074	4170115	CREB3L3	Body	3672273	4666843	1332	964	0.888553	0.0103728	0.0988785	0.00115325	0.0010426	No
smoking_initiation	9	137489785	138489785	cg26014834	138173879	-	-	137674341	138673317	2250	1841	0.000190297	3.9e-06	0.978718	0.0200455	0.0010426	No
smoking_initiation	3	63734307	64734307	cg21910920	64449233	-	-	63950338	64949132	2174	1610	4.43e-25	1.05e-26	0.97574	0.0232179	0.00104258	Yes
smoking_initiation	17	7303118	8303118	cg05215748	6898738	ALOX12	TSS1500	6399115	7398662	1882	209	2.18e-06	3.86e-08	0.981573	0.017382	0.00104257	No
smoking_initiation	19	17960956	18960956	cg06446466	19310798	RFXANK	Body	18810834	19810576	1465	184	0.857756	0.0105328	0.129085	0.00158405	0.0010425	No
smoking_initiation	9	20176454	21176454	cg16823701	21440219	IFNA1	TSS1500	20940932	21931971	2172	626	0.799095	0.010096	0.1874	0.00236662	0.00104247	No
smoking_initiation	12	132880790	133880790	cg24732555	132675220	-	-	132175254	133175189	1202	362	0.774051	0.00531392	0.218097	0.00149621	0.00104243	No
smoking_initiation	22	45942288	46942288	cg20026613	45609419	C22orf9	TSS1500|Body	45109666	46108369	2458	244	4.24e-12	4.44e-14	0.988612	0.0103459	0.00104243	Yes
smoking_initiation	2	21567213	23082968	cg10948615	21664657	-	-	21178726	22164220	1530	572	0.862243	0.0120724	0.122922	0.00172002	0.00104241	No
smoking_initiation	22	42198430	43198430	cg24025782	43327600	PACSIN2	5'UTR	42827759	43827274	2567	997	0.804823	0.0108028	0.180905	0.00242717	0.00104241	No
smoking_initiation	2	112740183	113740183	cg16549618	112452818	-	-	111953117	112952799	1521	528	0.851101	0.0122532	0.13368	0.00192353	0.0010424	No
smoking_initiation	1	38257237	39257237	cg01515913	39339553	MYCBP	TSS1500	38840270	39838174	1649	760	0.848502	0.0100533	0.13876	0.00164302	0.00104238	No
smoking_initiation	16	89108702	90108702	cg20444722	89986351	MC1R	1stExon	90000044	90174092	329	244	0.953226	0.00927409	0.0361069	0.000350248	0.00104233	No
smoking_initiation	17	49693197	50693197	cg06815311	49309456	MBTD1	5'UTR	48810304	49809109	2029	273	0.83901	0.0117077	0.146201	0.00203907	0.00104232	No
smoking_initiation	5	50321338	51321338	cg27155256	49951934	-	-	49452155	50451684	2398	280	0.774188	0.0111674	0.210566	0.00303631	0.00104232	No
smoking_initiation	5	78808315	80763865	cg15170644	80901358	SSBP2	Body	80401984	81400264	1690	655	0.850648	0.00930644	0.1375	0.00150326	0.00104231	No
smoking_initiation	16	89108702	90108702	cg00121465	90029483	DEF8	Body	90000044	90174092	329	244	0.939095	0.0091366	0.0502384	0.000487735	0.00104229	No
smoking_initiation	4	147297913	148297913	cg08843047	146826006	ZNF827	Body	146327306	147325925	1946	50	0.819778	0.00987427	0.167291	0.00201399	0.00104228	No
smoking_initiation	19	3974725	4974725	cg15635336	4182521	SIRT6|ANKRD24	TSS1500|1stExon	3682556	4682323	1340	987	0.863009	0.0103056	0.124162	0.00148163	0.00104226	No
smoking_initiation	10	125180419	126180419	cg00006081	124908907	HMX2	Body	124409068	125408227	2317	778	0.836583	0.0132241	0.146831	0.00231996	0.00104226	No
smoking_initiation	7	1370794	2370794	cg27050990	2629313	IQCE	Body	2129859	3129292	2162	486	0.823357	0.01186	0.161417	0.00232407	0.00104224	No
smoking_initiation	7	3003207	4003207	cg27050990	2629313	IQCE	Body	2129859	3129292	2162	328	0.823357	0.01186	0.161417	0.00232407	0.00104224	No
smoking_initiation	11	45893574	46893574	cg14614006	45739427	-	-	45241581	46239099	1534	367	0.00220187	0.00109393	0.665186	0.330476	0.00104221	Yes
smoking_initiation	9	7782399	8782399	cg21459150	8887341	PTPRD	5'UTR	8387413	9387330	3329	1262	0.731876	0.012048	0.250905	0.00412931	0.00104219	No
smoking_initiation	22	37897797	38897797	cg21307484	37546220	IL2RB	TSS1500	37047346	38045488	1831	229	0.850692	0.0109497	0.135572	0.00174398	0.00104216	No
smoking_initiation	19	50629745	51629745	cg22793832	50196837	CPT1C	Body	49696869	50696494	1548	58	0.835832	0.00922626	0.15222	0.00167922	0.00104214	No
smoking_initiation	19	55379872	56379872	cg27482605	55677760	C19orf51	Body	55178676	56175414	1645	1470	0.79547	0.00755065	0.194096	0.00184133	0.00104211	No
smoking_initiation	5	172788534	173788534	cg17962756	172769199	-	-	172269595	173268862	2317	1330	0.808081	0.00963875	0.179103	0.00213529	0.00104208	No
smoking_initiation	1	49011424	52273078	cg02385703	48547901	-	-	48048106	49047578	1710	78	0.865661	0.00937496	0.122595	0.00132664	0.00104207	No
smoking_initiation	5	59621271	60621271	cg27556214	59444490	PDE4D	Body	58944723	59944300	1622	531	0.837063	0.0106395	0.149358	0.00189738	0.00104207	No
smoking_initiation	17	1495177	2495177	cg02485462	1028931	ABR	Body|5'UTR	529730	1528323	1904	19	0.848384	0.0132632	0.135199	0.00211259	0.00104207	No
smoking_initiation	5	172788534	173788534	cg27107585	172386833	RPL26L1|LOC100268168	TSS1500|5'UTR	171889524	172886527	2088	298	0.821789	0.00879858	0.166588	0.00178255	0.00104203	No
smoking_initiation	2	172021827	173021827	cg11455548	172628860	-	-	172129015	173128774	2037	1811	0.851887	0.0138858	0.13105	0.00213508	0.00104203	No
smoking_initiation	15	77525464	78525464	cg23671448	78786397	IREB2	Body|ExonBnd	78286698	79286340	2274	526	0.813382	0.0113808	0.171792	0.00240267	0.00104201	No
smoking_initiation	17	37324339	38324339	cg06229024	37234463	PLXDC1|LOC100131347	Body	36734706	37733737	1265	378	1.12e-06	2.46e-07	0.818661	0.180296	0.00104199	Yes
smoking_initiation	1	41276623	42276623	cg03915704	40851486	SMAP2	Body	40351651	41351474	2166	148	0.835389	0.01235	0.149017	0.00220196	0.00104197	No
smoking_initiation	19	3974725	4974725	cg26644442	4117818	MAP2K2	Body	3617906	4616806	1387	908	0.879982	0.0105808	0.107108	0.00128682	0.00104195	No
smoking_initiation	19	50629745	51629745	cg05001580	50193857	CPT1C|C19orf76	TSS1500|3'UTR	49695007	50693728	1543	49	0.171516	0.00189059	0.816552	0.0089997	0.00104193	No
smoking_initiation	19	3974725	4974725	cg02950840	4346379	MPND	Body	3846442	4846349	1442	1312	0.875703	0.0110292	0.110832	0.00139485	0.00104191	No
smoking_initiation	2	43750149	45659091	cg03075156	45986586	PRKCE	Body	45486867	46486342	2447	371	0.741728	0.00793191	0.246661	0.00263671	0.0010419	No
smoking_initiation	5	169799916	170799916	cg13159443	170970668	-	-	170470951	171470247	1517	485	8.05e-23	4.66e-23	0.632984	0.365974	0.00104188	Yes
smoking_initiation	9	137489785	138489785	cg01940633	137037626	-	-	136538052	137537465	1852	33	0.803716	0.00953715	0.183529	0.00217677	0.00104186	No
smoking_initiation	19	17960956	18960956	cg23958404	19308054	RFXANK	Body|ExonBnd	18808954	19807340	1464	188	0.870289	0.0106792	0.11656	0.00142925	0.00104185	No
smoking_initiation	19	3974725	4974725	cg03898467	3503219	-	-	3006236	3995201	1342	14	0.855508	0.0104649	0.131379	0.00160604	0.00104185	No
smoking_initiation	19	55379872	56379872	cg03342928	56002446	SSC5D	Body	55502474	56502211	2032	1565	0.830724	0.0110281	0.155147	0.00205858	0.00104184	No
smoking_initiation	2	144900317	146640132	cg05390859	144842144	GTDC1	Body	144342620	145341259	959	265	0.902197	0.0130925	0.0824731	0.00119579	0.00104179	No
smoking_initiation	9	137489785	138489785	cg13978325	137218288	RXRA	TSS200	136719045	137718196	1900	482	0.822329	0.0100763	0.164538	0.0020151	0.00104179	No
smoking_initiation	15	35899479	36899479	cg11965311	37178755	LOC145845	TSS200	36682309	37678709	2277	641	0.819376	0.0101947	0.167307	0.00208059	0.00104177	No
smoking_initiation	18	77074374	78074374	cg10149337	76734278	-	-	76234522	77232709	2738	454	0.804259	0.0120147	0.179997	0.00268789	0.00104176	No
smoking_initiation	19	55379872	56379872	cg01863335	55897559	RPL28	5'UTR	55397674	56397196	1897	1817	0.837506	0.0104972	0.149088	0.00186761	0.00104176	No
smoking_initiation	22	42198430	43198430	cg07917089	43411373	PACSIN2	TSS200	42911517	43911166	2594	866	0.791673	0.0112138	0.193334	0.00273747	0.00104173	No
smoking_initiation	17	49693197	50693197	cg22638842	49230647	NME1|NME1-NME2	TSS1500	48736403	49730450	1966	95	0.823203	0.0113155	0.162211	0.00222867	0.00104173	No
smoking_initiation	19	17960956	18960956	cg25249473	19292930	LOC729991|LOC729991-MEF2B	Body|3'UTR|5'UTR	18793695	19792250	1464	209	0.839284	0.0102626	0.147608	0.00180389	0.00104167	No
smoking_initiation	11	72809393	73809393	cg22129005	73938014	PPME1	Body	73438237	74437494	2070	838	0.794377	0.00870515	0.193754	0.0021222	0.00104167	No
smoking_initiation	7	3003207	4003207	cg24872851	4265468	SDK1	Body	3766205	4765018	2262	347	2.94e-16	5.75e-18	0.979818	0.0191401	0.00104163	Yes
smoking_initiation	6	155931856	156931856	cg16912836	157119938	ARID1B	Body	156620306	157501515	1327	513	0.856417	0.0120564	0.128675	0.00181041	0.00104161	No
smoking_initiation	6	157238258	158238258	cg16912836	157119938	ARID1B	Body	156620306	157501515	1327	369	0.856417	0.0120564	0.128675	0.00181041	0.00104161	No
smoking_initiation	22	45942288	46942288	cg14678733	46996420	-	-	46502698	47496352	2422	737	0.792423	0.0100753	0.193994	0.00246549	0.00104154	No
smoking_initiation	3	149043102	150043102	cg12362118	148995174	-	-	148495185	149494763	2267	1102	0.000376714	1.01e-05	0.972454	0.0261176	0.00104152	No
smoking_initiation	19	3974725	4974725	cg03664790	4077425	-	-	3578773	4576107	1371	832	0.860028	0.00994168	0.127516	0.001473	0.00104152	No
smoking_initiation	2	172021827	173021827	cg26941996	173452381	PDK1	Body	172954451	173952189	2179	145	0.78302	0.0109628	0.202147	0.00282914	0.00104149	No
smoking_initiation	11	131598205	132598205	cg14988778	131105721	-	-	130607890	131605327	2325	22	6.63e-16	2.15e-17	0.967539	0.0314198	0.00104143	Yes
smoking_initiation	19	3974725	4974725	cg00086346	3908136	ATCAY	Body	3409458	4408054	1223	508	0.862195	0.00940255	0.125989	0.00137291	0.00104141	No
smoking_initiation	5	133365452	134365452	cg14493127	133155813	-	-	132655919	133655468	2258	593	0.790854	0.00967731	0.196029	0.00239768	0.00104141	No
smoking_initiation	22	45942288	46942288	cg06660012	47189041	TBC1D22A	Body	46689468	47688965	2571	487	0.736725	0.00909477	0.250053	0.00308583	0.00104133	No
smoking_initiation	15	63398709	64398709	cg01254644	62937909	MGC15885	TSS1500	62438107	63437746	2294	113	0.82011	0.0116981	0.164801	0.00234969	0.00104131	No
smoking_initiation	19	17960956	18960956	cg27086116	17595867	SLC27A1	Body	17096152	18095838	1802	210	0.825838	0.00832652	0.16315	0.00164392	0.00104127	No
smoking_initiation	19	3974725	4974725	cg03006338	4402502	CHAF1A	TSS200	3910961	4902028	1446	1392	0.876109	0.0114187	0.109998	0.00143261	0.00104123	No
smoking_initiation	1	41276623	42276623	cg01594316	40904200	-	-	40406715	41404029	2229	305	0.839023	0.012208	0.145611	0.00211764	0.00104123	No
smoking_initiation	18	49467811	51363861	cg25142283	51684211	MBD2	3'UTR	51184594	52058680	2824	711	0.797205	0.0139552	0.184569	0.00322987	0.00104117	No
smoking_initiation	14	58153514	59153514	cg14488380	57732022	EXOC5	Body	57232936	58231818	1965	254	0.844694	0.0114167	0.140944	0.00190392	0.00104117	No
smoking_initiation	6	41401763	42401763	cg23071479	41085087	LOC221442	Body	40585117	41583576	2275	262	0.799438	0.00895801	0.188452	0.00211064	0.00104115	No
smoking_initiation	14	79063654	80602233	cg25516090	81053036	CEP128	Body	80553239	81552631	2008	168	0.534979	0.00372397	0.457076	0.00318064	0.00104114	No
smoking_initiation	17	15735462	16735462	cg20898358	16947406	MPRIP	Body	16447648	17446103	1850	325	0.835193	0.0116032	0.150078	0.00208397	0.00104112	No
smoking_initiation	19	17960956	18960956	cg19114310	19007545	GDF1|LASS1	TSS1500	18516196	19506092	1316	442	0.840135	0.0117205	0.145081	0.00202294	0.0010411	No
smoking_initiation	22	45942288	46942288	cg02913666	47198652	TBC1D22A	Body	46701677	47698635	2580	471	0.716274	0.00904404	0.27023	0.00341102	0.00104105	No
smoking_initiation	19	55379872	56379872	cg08704843	55919815	UBE2S	TSS1500	55421045	56419568	1874	1758	0.828316	0.010285	0.158392	0.00196567	0.00104102	No
smoking_initiation	5	157207571	158207571	cg16317459	158527463	EBF1	TSS1500	158027575	159026960	1794	347	0.827591	0.0113955	0.157801	0.0021718	0.001041	No
smoking_initiation	22	37897797	38897797	cg22088368	37404888	C22orf33	TSS1500	36905264	37902926	1866	17	0.837679	0.0123252	0.146796	0.00215884	0.001041	No
smoking_initiation	19	55379872	56379872	cg07931190	55858037	SUV420H2	Body	55367530	56357906	1825	1810	0.831204	0.010121	0.155739	0.00189529	0.00104099	No
smoking_initiation	15	98704101	99704101	cg02511539	99990998	-	-	99491540	100490525	2543	618	0.816628	0.0134381	0.16616	0.00273323	0.00104097	No
smoking_initiation	2	102926177	105131814	cg15077070	102803290	IL1RL2	TSS200	102304655	103302509	2574	1224	0.6455	0.0082841	0.340803	0.00437269	0.00104093	No
smoking_initiation	15	63398709	64398709	cg12013685	63243220	-	-	62743577	63743198	2092	608	0.828358	0.0112222	0.157249	0.0021293	0.00104087	No
smoking_initiation	18	77074374	78074374	cg03516434	76814319	-	-	76314406	77313586	2611	541	0.764697	0.0101349	0.221196	0.0029306	0.00104086	No
smoking_initiation	7	1370794	2370794	cg01839603	2801424	GNA12	Body	2301484	3300700	2520	106	0.754932	0.0108713	0.229847	0.00330885	0.00104069	No
smoking_initiation	7	3003207	4003207	cg01839603	2801424	GNA12	Body	2301484	3300700	2520	1066	0.754932	0.0108713	0.229847	0.00330885	0.00104069	No
smoking_initiation	5	42690647	43690647	cg24773720	42424525	GHR	5'UTR	41924949	42923792	1798	595	0.849005	0.0120292	0.135999	0.00192588	0.00104068	No
smoking_initiation	22	42198430	43198430	cg24363732	43333586	PACSIN2	5'UTR	42834233	43832845	2576	991	0.741623	0.0101397	0.243864	0.00333314	0.00104068	No
smoking_initiation	16	220986	1220986	cg25373581	132655	MPG	Body	89279	632283	761	637	0.925398	0.0140403	0.0586328	0.000888544	0.00104068	No
smoking_initiation	2	102926177	105131814	cg20340242	102608349	IL1R2	1stExon|5'UTR	102108403	103108123	2605	724	0.758384	0.0110437	0.226238	0.00329347	0.00104064	No
smoking_initiation	15	35899479	36899479	cg20177355	37332606	MEIS2	Body	36832625	37832532	2369	251	0.809709	0.0108582	0.176032	0.00235955	0.0010406	No
smoking_initiation	1	41276623	42276623	cg03470396	40782458	COL9A2	Body	40283051	41281595	2188	6	0.821593	0.0114178	0.163675	0.00227358	0.0010406	No
smoking_initiation	19	17960956	18960956	cg15715094	19302729	RFXANK|LOC729991|LOC729991-MEF2B	TSS1500|Body|5'UTR	18802770	19802570	1461	197	0.852624	0.0104555	0.134235	0.00164504	0.00104059	No
smoking_initiation	10	102686838	105665256	cg03217173	102490553	-	-	101991125	102988345	1834	553	0.821402	0.0112339	0.16408	0.00224301	0.00104058	No
smoking_initiation	19	55379872	56379872	cg16939223	56049700	SBK2	TSS1500	55549758	56549532	2002	1351	0.833063	0.0115866	0.152194	0.00211574	0.00104058	No
smoking_initiation	9	20176454	21176454	cg00632587	21560522	MIR31HG	TSS1500	21060626	22060136	2095	327	0.836802	0.0124319	0.147535	0.0021908	0.00104056	No
smoking_initiation	16	89108702	90108702	cg01898661	90114063	LOC100130015	TSS200|Body	90000044	90174092	329	244	0.947358	0.00921699	0.0419771	0.000407362	0.00104055	No
smoking_initiation	1	153706358	155533918	cg12062067	155814285	GON4L	Body	155320492	156314152	830	71	0.924269	0.0130011	0.0608348	0.000854685	0.00104054	No
smoking_initiation	5	157207571	158207571	cg10848108	156810137	CYFIP2	Body	156310452	157310126	2797	290	0.797849	0.0102138	0.188485	0.00241188	0.00104051	No
smoking_initiation	19	3974725	4974725	cg15111437	3869525	ZFR2	TSS1500	3372514	4369447	1192	453	0.895131	0.0106197	0.0921166	0.00109182	0.00104051	No
smoking_initiation	1	41276623	42276623	cg22030684	40781708	COL9A2	Body	40281824	41281595	2189	6	0.802499	0.0111547	0.182767	0.00253941	0.00104047	No
smoking_initiation	17	30185935	31185935	cg16779580	29740988	RAB11FIP4	Body	29241038	30240599	1503	106	0.732272	0.007552	0.256491	0.00264418	0.00104045	No
smoking_initiation	19	3974725	4974725	cg24906926	4399663	SH3GL1	Body	3910961	4899245	1440	1386	0.879753	0.0114539	0.106369	0.00138382	0.00104041	No
smoking_initiation	6	157238258	158238258	cg06660867	157540709	-	-	157040863	158031695	892	613	0.935682	0.0169812	0.0454718	0.000824203	0.00104036	No
smoking_initiation	15	96358409	97358409	cg00241142	96155191	-	-	95655456	96654804	1890	512	0.806545	0.0111899	0.178746	0.00247886	0.00104036	No
smoking_initiation	1	38257237	39257237	cg16201233	39313848	RRAGC	Body	38816241	39813514	1644	789	0.839428	0.0103796	0.147331	0.00182072	0.00104035	No
smoking_initiation	1	7291461	8984823	cg18864752	6844658	CAMTA1	TSS1500	6344843	7343366	2005	123	0.842578	0.0117572	0.142635	0.00198926	0.00104032	No
smoking_initiation	2	200436399	201436399	cg05065583	201729576	CLK1	TSS200|TSS1500	201229984	202229527	1563	372	0.854253	0.0109201	0.132099	0.00168761	0.00104032	No
smoking_initiation	5	164596435	168114971	cg09887953	168195460	MIR218-2|SLIT3	TSS1500|Body	167695777	168694951	2424	965	2.25e-08	2.19e-10	0.989355	0.00960422	0.00104032	Yes
smoking_initiation	2	102926177	105131814	cg14114354	102859750	-	-	102361137	103358648	2562	1310	0.778913	0.00985294	0.207569	0.00262463	0.00104029	No
smoking_initiation	20	61488382	62488382	cg16018488	61502367	-	-	61003031	62000848	1791	1180	0.000141727	3.76e-06	0.972996	0.0258179	0.00104029	Yes
smoking_initiation	15	35899479	36899479	cg07891911	35598798	-	-	35099150	36098392	1637	316	0.79922	0.00841439	0.189333	0.00199231	0.00104028	No
smoking_initiation	18	77074374	78074374	cg09109730	76745689	SALL3	Body	76246457	77245489	2734	467	0.779952	0.011647	0.204311	0.00304992	0.00104027	No
smoking_initiation	12	132880790	133880790	cg23087707	132863869	GALNT9	Body	132367353	133363868	1351	921	0.874692	0.011003	0.111859	0.00140606	0.00104025	No
smoking_initiation	10	13033053	14033053	cg25760783	14405679	-	-	13906216	14905121	2998	354	0.771509	0.0106043	0.213907	0.00293908	0.00104024	No
smoking_initiation	10	102686838	105665256	cg01305328	105727248	SLK	TSS1500	105227381	106226674	1671	814	0.869349	0.0131207	0.114759	0.00173097	0.00104022	No
smoking_initiation	10	105960460	107607903	cg01305328	105727248	SLK	TSS1500	105227381	106226674	1671	359	0.869349	0.0131207	0.114759	0.00173097	0.00104022	No
smoking_initiation	2	32308804	33308804	cg21314603	33152037	LOC285045|LOC100271832	TSS200|Body	32652154	33651503	2143	1360	5.01e-06	1.76e-07	0.965108	0.0338464	0.00104019	Yes
smoking_initiation	1	41276623	42276623	cg05603736	40860592	SMAP2	Body	40361843	41360108	2162	164	0.811728	0.0119305	0.172763	0.00253818	0.00104019	No
smoking_initiation	16	75266873	76266873	cg21624663	76610601	-	-	76110970	77110533	3282	498	0.0275353	0.00286851	0.877176	0.0913795	0.00104019	No
smoking_initiation	18	72035282	73035282	cg06294408	71749347	FBXO15	Body	71249593	72248818	2484	534	0.807013	0.00960166	0.180202	0.00214296	0.00104008	No
smoking_initiation	1	153706358	155533918	cg15120635	155990282	SSR2	5'UTR	155505967	156489974	948	9	0.909104	0.0127276	0.076065	0.00106388	0.00104006	No
smoking_initiation	19	3974725	4974725	cg12914152	4400682	SH3GL1	TSS200|TSS1500	3910961	4900407	1444	1390	0.865785	0.011281	0.120327	0.0015668	0.00104005	No
smoking_initiation	2	181527603	182527603	cg10518811	183008922	PDE1A	3'UTR	182509184	183508696	1841	34	0.845665	0.00964411	0.142032	0.00161872	0.00104003	No
smoking_initiation	1	38257237	39257237	cg11340747	39638952	MACF1	Body	39139102	40138618	1600	229	0.869766	0.00996468	0.117879	0.00134947	0.00103999	No
smoking_initiation	22	45942288	46942288	cg14405528	47372700	TBC1D22A	Body	46872748	47872690	2731	195	0.774096	0.0106056	0.211363	0.00289477	0.00103999	No
smoking_initiation	18	72035282	73035282	cg09409340	71708437	-	-	71208568	72208064	2515	456	0.789478	0.009751	0.197295	0.0024358	0.00103994	No
smoking_initiation	5	157207571	158207571	cg25221615	158532962	-	-	158033070	159032546	1775	315	0.809994	0.00911347	0.177852	0.00200002	0.00103992	No
smoking_initiation	17	37324339	38324339	cg24135615	37042201	LASP1	Body	36543586	37541965	1299	220	1.5e-08	2e-09	0.881775	0.117185	0.00103992	Yes
smoking_initiation	1	153706358	155533918	cg03902642	156023370	UBQLN4|ROBLD3	TSS1500|Body	155527013	156522795	992	1	0.907765	0.0127908	0.0773161	0.00108838	0.00103989	No
smoking_initiation	13	100046450	101712300	cg04438345	101960596	NALCN	Body	101461527	102460448	2887	839	0.790938	0.0116768	0.19349	0.0028555	0.00103985	No
smoking_initiation	17	77290135	78290135	cg16102971	78424330	-	-	77925393	78923953	2654	816	0.743125	0.00865849	0.244331	0.00284576	0.00103984	No
smoking_initiation	1	7291461	8984823	cg15502596	7126794	CAMTA1	Body	6627694	7624855	2039	749	0.833298	0.0120934	0.151373	0.00219579	0.00103984	No
smoking_initiation	1	179283167	180283167	cg22913259	180137456	QSOX1	Body	179637933	180637129	2277	1502	4.67e-05	1.19e-06	0.973988	0.0249242	0.0010398	No
smoking_initiation	22	45942288	46942288	cg01146928	46455670	-	-	45958006	46955098	1354	1288	0.897604	0.0157373	0.0841446	0.00147423	0.00103979	No
smoking_initiation	19	3974725	4974725	cg24204847	3977651	EEF2	Body	3480998	4476574	1258	656	0.886147	0.0097401	0.101953	0.00111958	0.00103979	No
smoking_initiation	1	41276623	42276623	cg01032602	40960710	ZFP69	Body	40460876	41460129	2322	459	0.816232	0.0121388	0.168091	0.00249877	0.00103977	No
smoking_initiation	19	3974725	4974725	cg13649087	3871442	-	-	3372514	4371431	1196	457	0.893824	0.0106118	0.0934163	0.00110804	0.00103974	No
smoking_initiation	4	111967612	112967612	cg19602081	111553161	PITX2	Body	111053652	112052984	2039	111	0.818315	0.00834736	0.170559	0.00173878	0.00103968	No
smoking_initiation	15	35899479	36899479	cg00213301	37170017	LOC145845	Body	36671154	37669606	2273	663	0.792676	0.00976645	0.194127	0.00239077	0.00103967	No
smoking_initiation	6	158382320	159382320	cg05730027	159654415	FNDC1	Body	159155058	160154209	2947	741	1.23e-05	2.57e-07	0.978448	0.0204995	0.00103963	Yes
smoking_initiation	12	55974480	56974480	cg03248834	55864950	OR6C70	TSS1500	55365220	56364321	1758	387	0.852664	0.00992558	0.134803	0.00156815	0.00103961	No
smoking_initiation	6	52395230	53395230	cg14701682	52007909	MIR206	TSS1500	51508011	52507605	2674	336	0.793288	0.011639	0.191229	0.00280465	0.0010396	No
smoking_initiation	2	224972985	226832033	ch.2.226734209F	227025965	-	-	226526150	227525929	1927	448	0.846329	0.0129158	0.137617	0.00209912	0.0010396	No
smoking_initiation	1	153706358	155533918	cg02695726	155714748	MSTO2P	TSS1500	155217436	156213921	717	158	0.924033	0.0128245	0.0612535	0.000849086	0.00103958	No
smoking_initiation	7	110600585	111600585	cg04277890	110317028	IMMP2L	Body	109820088	110816859	1740	250	0.861549	0.00994579	0.126012	0.00145365	0.00103954	No
smoking_initiation	19	55379872	56379872	cg04504956	55963317	-	-	55467607	56463023	1941	1630	0.829239	0.0105749	0.157144	0.00200295	0.00103954	No
smoking_initiation	3	82235792	86649109	cg03631093	86986914	-	-	86487037	87486595	2047	353	0.758089	0.00699518	0.231739	0.0021373	0.00103952	No
smoking_initiation	5	133365452	134365452	cg26827058	132947004	FSTL4	5'UTR	132452541	133446575	2206	196	0.836907	0.012339	0.147541	0.00217423	0.00103949	No
smoking_initiation	6	155931856	156931856	cg07619549	155635945	TFB1M	TSS1500	155136501	156135763	2101	381	0.814966	0.0119735	0.169531	0.00248972	0.00103947	No
smoking_initiation	2	172021827	173021827	cg03792622	171866363	TLK1	Body	171366808	172365353	1867	660	0.85516	0.0125529	0.12935	0.00189769	0.00103945	No
smoking_initiation	1	173604743	175385243	cg22749535	175451376	TNR	5'UTR	174952418	175951347	2313	1212	0.785427	0.00956715	0.201513	0.00245356	0.0010394	No
smoking_initiation	6	52395230	53395230	cg15726169	53661064	LRRC1	Body	53161525	54160851	2234	578	0.808488	0.00888438	0.179615	0.00197273	0.00103939	No
smoking_initiation	3	107497514	108497514	cg15507901	107097413	CCDC54	1stExon	106598448	107596954	2009	179	0.766032	0.00930443	0.220941	0.00268257	0.00103937	No
smoking_initiation	7	1370794	2370794	cg22063108	2813535	GNA12	Body	2313607	3313326	2514	79	0.781798	0.0112428	0.203002	0.00291826	0.00103934	No
smoking_initiation	7	3003207	4003207	cg22063108	2813535	GNA12	Body	2313607	3313326	2514	1087	0.781798	0.0112428	0.203002	0.00291826	0.00103934	No
smoking_initiation	14	99193843	100193843	cg20036732	100626440	DEGS2	TSS1500	100126462	101126289	1486	127	0.870924	0.013355	0.112951	0.00173098	0.00103933	No
smoking_initiation	10	114878364	115878364	cg02654547	116101049	AFAP1L2	Body	115601557	116600424	1922	532	0.813056	0.0126986	0.170543	0.00266257	0.00103931	No
smoking_initiation	15	73548768	74548768	cg22494035	74537819	CCDC33	Body	74037973	75037720	1373	864	0.352096	0.00314646	0.638018	0.00570052	0.00103925	No
smoking_initiation	15	63398709	64398709	cg25914267	63308597	-	-	62808624	63808002	2148	814	0.826181	0.0117157	0.158813	0.00225102	0.00103925	No
smoking_initiation	1	49011424	52273078	cg08705116	52682128	ZFYVE9	ExonBnd|5'UTR	52182960	53181527	1054	71	0.9006	0.0123997	0.0847943	0.00116643	0.00103924	No
smoking_initiation	11	111492273	113412811	cg22806002	111383083	BTG4|MIR34B|MIR34C	TSS200|TSS1500	110883207	111878217	1640	302	0.842726	0.0105018	0.14394	0.00179269	0.00103924	No
smoking_initiation	19	50629745	51629745	cg02003184	51324465	KLK1	Body	50825252	51823194	1763	1499	0.173536	0.00141647	0.817338	0.00667041	0.00103917	No
smoking_initiation	15	35899479	36899479	cg20390119	37161314	LOC145845	Body	36664425	37660878	2252	678	0.816132	0.0100446	0.170684	0.00209966	0.00103914	No
smoking_initiation	2	172021827	173021827	cg06924873	172943770	MAP1D	Body	172443949	173442601	2168	1097	0.82163	0.01235	0.162538	0.0024421	0.00103908	No
smoking_initiation	17	49693197	50693197	cg22962041	49235043	NME1|NME1-NME2	Body	48736403	49734474	1978	107	0.833476	0.0114694	0.151926	0.00208961	0.00103907	No
smoking_initiation	17	49693197	50693197	cg03710100	49369981	UTP18	Body	48870164	49869510	2022	376	0.835043	0.0116192	0.15021	0.00208904	0.00103906	No
smoking_initiation	7	121454709	122454709	cg03721528	120967900	WNT16	TSS1500|Body	120472058	121467697	2063	28	0.819633	0.010435	0.166771	0.00212218	0.00103905	No
smoking_initiation	1	190457480	191457480	cg06367647	190446829	FAM5C	TSS200	189947018	190946710	2391	1364	4.74e-05	9.05e-06	0.838914	0.159991	0.00103905	No
smoking_initiation	12	69155167	70155167	cg00975975	68827458	LOC100507195	Body	68327718	69326732	2112	283	0.806971	0.0108234	0.17877	0.00239669	0.00103905	No
smoking_initiation	7	96129103	97129103	cg00982353	96011272	-	-	95511825	96511192	1594	682	0.873167	0.0128697	0.111285	0.0016392	0.00103904	No
smoking_initiation	19	3974725	4974725	cg00871381	3879827	ATCAY	TSS1500	3382274	4377972	1193	460	0.827327	0.00892775	0.16097	0.001736	0.00103902	No
smoking_initiation	16	89108702	90108702	cg04696171	89787876	ZNF276|C16orf7	TSS200|TSS1500|5'UTR	90000044	90174092	329	244	0.958161	0.0093221	0.0311756	0.000302273	0.00103898	No
smoking_initiation	17	77290135	78290135	cg11988568	78518917	RPTOR	1stExon|5'UTR	78019690	79018754	2719	720	0.788069	0.0116929	0.196288	0.00291136	0.00103896	No
smoking_initiation	1	7291461	8984823	cg05008253	6830765	-	-	6332909	7330599	2001	100	0.793772	0.0108763	0.191688	0.00262548	0.00103896	No
smoking_initiation	17	1495177	2495177	cg20703671	1396001	MYO1C	TSS200|TSS1500	896190	1895906	1684	691	0.801185	0.00914017	0.186509	0.00212671	0.00103894	No
smoking_initiation	10	125180419	126180419	cg08078636	124713957	C10orf88	TSS200	124214034	125213933	1831	72	0.822757	0.0105312	0.16358	0.00209278	0.00103892	No
smoking_initiation	2	21567213	23082968	cg20983265	21647170	-	-	21147179	22144166	1533	564	0.867215	0.0120085	0.118103	0.00163436	0.00103888	No
smoking_initiation	19	55379872	56379872	cg16012769	55218117	LILRP2	TSS1500	54719858	55715090	1796	841	0.830288	0.00814789	0.158966	0.00155895	0.00103886	No
smoking_initiation	1	41276623	42276623	cg08206884	41295741	KCNQ4	Body	40795987	41795359	2310	1247	0.811512	0.0111573	0.173902	0.0023899	0.00103883	No
smoking_initiation	22	45942288	46942288	cg12474496	47410291	TBC1D22A	Body	46910727	47910267	2660	59	0.779446	0.0105435	0.206184	0.00278799	0.00103882	No
smoking_initiation	10	118178712	119178712	cg06942850	118448111	HSPA12A	Body	117948338	118944413	1704	1244	6.74e-11	1.98e-11	0.771796	0.227165	0.00103878	Yes
smoking_initiation	2	29013404	30013404	cg23405554	30408201	-	-	29908297	30907617	2311	124	0.767925	0.00928503	0.219103	0.00264814	0.00103876	No
smoking_initiation	19	55379872	56379872	cg15162827	55897108	RPL28	TSS200	55397217	56396262	1898	1819	0.826485	0.01036	0.16011	0.00200594	0.00103874	No
smoking_initiation	12	49452394	50452394	cg01101114	50576062	LIMA1	Body	50076135	51075103	1344	544	0.870314	0.00790288	0.119659	0.00108552	0.00103869	No
smoking_initiation	17	1495177	2495177	cg26908123	1396298	MYO1C	TSS1500	896405	1896111	1684	692	0.0741424	0.000845655	0.913554	0.0104188	0.00103868	No
smoking_initiation	9	20176454	21176454	cg07121155	21392501	-	-	20892508	21890326	2244	743	0.798707	0.010309	0.187526	0.00241937	0.00103864	No
smoking_initiation	12	55974480	56974480	cg10672482	55725839	OR6C3	1stExon	55226563	56223175	2079	331	0.789413	0.00886923	0.19845	0.00222859	0.00103864	No
smoking_initiation	1	41276623	42276623	cg19964319	41858351	-	-	41358654	42358347	2082	1922	0.810535	0.0096342	0.176693	0.00209918	0.00103861	No
smoking_initiation	6	108494161	109494161	cg13227605	109768505	MICAL1	Body	109270334	110266891	2179	360	0.514483	0.00549336	0.473926	0.00505927	0.0010386	No
smoking_initiation	5	90866274	91866274	cg27025384	90386331	GPR98	Body	89887683	90881388	1769	24	0.857801	0.0111809	0.128308	0.00167137	0.00103856	No
smoking_initiation	5	157207571	158207571	cg19891924	157039265	-	-	156539271	157539247	3018	1149	0.705743	0.00862971	0.281151	0.00343684	0.00103853	No
smoking_initiation	19	3974725	4974725	cg17344770	3537694	C19orf71	TSS1500	3037787	4036715	1359	85	0.860082	0.0112052	0.126034	0.00164094	0.00103852	No
smoking_initiation	12	16248721	17248721	cg17472736	16135031	DERA	Body	15635101	16632860	1540	971	0.865218	0.0106869	0.121556	0.00150038	0.00103849	No
smoking_initiation	19	55379872	56379872	cg17174800	56057053	SBK3	TSS200	55557870	56556920	1985	1310	0.827686	0.0115521	0.157526	0.00219757	0.00103848	No
smoking_initiation	3	156893770	159548333	cg26187205	159659697	-	-	159160194	160156951	1591	473	0.618605	0.00663374	0.369758	0.00396414	0.00103845	No
smoking_initiation	13	37672867	38672867	cg22224943	38968968	-	-	38468991	39468958	1884	599	0.746953	0.00745021	0.242144	0.00241414	0.00103842	No
smoking_initiation	12	49452394	50452394	cg18712503	50794758	LARP4	Body|1stExon|5'UTR	50296096	51294593	1400	165	0.883404	0.00807676	0.106508	0.000972738	0.00103836	No
smoking_initiation	18	5372472	6372472	cg09360637	5982585	L3MBTL4	Body	5482773	6480984	1965	1691	0.825424	0.012091	0.159117	0.00232975	0.00103832	No
smoking_initiation	18	77074374	78074374	cg25926189	76782860	-	-	76283227	77280231	2707	525	0.794528	0.0112214	0.190523	0.00268979	0.00103832	No
smoking_initiation	1	58315243	59315243	cg12549321	59762793	FGGY	1stExon|5'UTR	59264120	60261077	1788	54	0.843189	0.0106859	0.143273	0.00181468	0.00103831	No
smoking_initiation	2	32308804	33308804	cg09901745	33585794	LTBP1	Body	33086672	34085791	2843	636	0.768511	0.00946039	0.218304	0.00268628	0.00103822	No
smoking_initiation	18	24753297	25753297	cg08659885	25758192	CDH2	TSS1500	25260023	26257943	2127	874	0.83048	0.0108862	0.155557	0.00203805	0.00103822	No
smoking_initiation	19	17960956	18960956	cg10835094	19370234	HAPLN4	Body	18872917	19869800	1480	84	0.851965	0.0100808	0.135316	0.00160008	0.00103822	No
smoking_initiation	19	3974725	4974725	cg03250135	4087555	-	-	3590800	4587533	1387	849	0.866278	0.0103108	0.120934	0.00143838	0.00103821	No
smoking_initiation	2	100172408	101172408	cg17734637	101592847	NPAS2|LOC101927142	Body	101093042	102092827	2503	237	0.805652	0.0102655	0.180743	0.00230195	0.00103817	No
smoking_initiation	10	125180419	126180419	cg09479906	124713766	C10orf88	1stExon|5'UTR	124214034	125213711	1830	71	0.836739	0.0107086	0.149601	0.00191355	0.00103811	No
smoking_initiation	1	7291461	8984823	cg12541936	7072194	CAMTA1	Body	6574273	7571996	2093	664	0.831311	0.0115301	0.153986	0.00213471	0.0010381	No
smoking_initiation	1	153706358	155533918	cg19863630	156023942	UBQLN4|ROBLD3	TSS1500	155527013	156523717	993	1	0.891343	0.0125603	0.0937392	0.00131989	0.00103806	No
smoking_initiation	10	114878364	115878364	cg24507921	116064472	AFAP1L2	Body	115565027	116563616	1894	580	0.846846	0.0132057	0.136779	0.00213189	0.00103806	No
smoking_initiation	19	3974725	4974725	cg23380496	3831859	ZFR2	Body	3334241	4331656	1149	380	0.867338	0.010019	0.120218	0.00138765	0.00103805	No
smoking_initiation	19	55379872	56379872	cg15994304	55304568	-	-	54808614	55803928	1839	969	0.816865	0.00846434	0.171853	0.00177969	0.00103805	No
smoking_initiation	1	38257237	39257237	cg17004373	38061737	GNL2	TSS200	37561742	38560968	1797	475	0.740687	0.00576882	0.250555	0.00195041	0.00103805	No
smoking_initiation	2	102926177	105131814	cg07720865	103352342	MFSD9	Body	102852426	103849601	1991	1832	4.28e-05	9.13e-06	0.823382	0.175528	0.00103804	No
smoking_initiation	19	17960956	18960956	cg19779096	19336421	NCAN	Body	18841157	19831815	1462	134	0.857834	0.0102504	0.129333	0.00154438	0.00103801	No
smoking_initiation	7	121454709	122454709	cg15602933	121512943	PTPRZ1	TSS1500	121013976	122012143	2220	1049	0.000195695	9.62e-05	0.669466	0.329204	0.001038	No
smoking_initiation	12	49452394	50452394	cg15866213	49110558	CCNT1	1stExon|5'UTR	48610603	49610227	2038	163	2.96e-07	4.89e-08	0.857245	0.141717	0.00103799	Yes
smoking_initiation	12	132880790	133880790	cg05048168	132674012	-	-	132174230	133172834	1207	360	0.685948	0.00462266	0.306328	0.00206333	0.00103798	No
smoking_initiation	10	102686838	105665256	cg15047669	102440702	-	-	101941001	102939664	1825	476	0.848844	0.0115932	0.13666	0.00186541	0.00103795	No
smoking_initiation	1	41276623	42276623	cg07920414	41094365	RIMS3	Body	40594381	41594269	2295	810	0.842462	0.0126985	0.141667	0.00213432	0.00103793	No
smoking_initiation	1	41276623	42276623	cg16215249	40974785	DEM1	5'UTR	40474870	41474717	2340	489	0.832411	0.0123704	0.151924	0.0022567	0.00103791	No
smoking_initiation	12	132880790	133880790	cg26524067	133003928	-	-	132506784	133501827	1753	1436	0.000106464	4.84e-06	0.955396	0.0434551	0.00103789	Yes
smoking_initiation	17	15735462	16735462	cg01093898	15371074	CDRT4|TVP23C-CDRT4	TSS200|Body	14871087	15871071	1838	203	0.837719	0.0103964	0.148998	0.00184809	0.00103789	No
smoking_initiation	14	99193843	100193843	cg08562863	100497998	-	-	100001178	100996682	1607	363	0.844826	0.0126174	0.139438	0.00208146	0.00103781	No
smoking_initiation	22	45942288	46942288	cg11415350	46989326	-	-	46490731	47489206	2419	747	0.800227	0.0107618	0.185481	0.00249338	0.00103778	No
smoking_initiation	1	7291461	8984823	cg11680212	7056193	CAMTA1	Body	6568387	7556005	2033	596	0.812689	0.0107768	0.173201	0.00229572	0.00103777	No
smoking_initiation	6	158382320	159382320	cg11129982	159522112	-	-	159022119	160021765	3013	1111	0.726214	0.00908268	0.26041	0.00325589	0.00103772	No
smoking_initiation	10	102686838	105665256	cg17384380	102419209	-	-	101919357	102919101	1778	404	0.844205	0.0112572	0.141613	0.00188732	0.00103771	No
smoking_initiation	9	137489785	138489785	cg10604703	137001737	WDR5	5'UTR	136502321	137500640	1904	8	0.843771	0.010712	0.142669	0.0018102	0.0010377	No
smoking_initiation	5	133365452	134365452	cg23501767	133340570	VDAC1	TSS200	132841344	133839812	2230	859	0.80905	0.00987096	0.177872	0.00216913	0.00103763	No
smoking_initiation	9	20176454	21176454	cg03017753	19989814	-	-	19492807	20489026	2105	563	0.833415	0.0120823	0.151273	0.00219201	0.00103762	No
smoking_initiation	14	79063654	80602233	cg06429434	80678159	DIO2|DIO2-AS1	TSS200|TSS1500|Body|5'UTR	80178812	81177639	2123	1125	0.64939	0.00588088	0.340608	0.00308351	0.00103762	No
smoking_initiation	1	7291461	8984823	cg07364396	7122541	CAMTA1	Body	6626421	7622321	2038	747	0.85237	0.0123738	0.132299	0.00191954	0.00103761	No
smoking_initiation	8	8208714	11263655	cg02319733	10282549	MSRA	Body	9900169	10782445	2639	2639	4.87e-06	2.8e-06	0.633924	0.36503	0.0010376	Yes
smoking_initiation	19	3974725	4974725	cg03931242	4259878	CCDC94	Body	3760334	4759413	1331	1063	0.862339	0.0104773	0.124633	0.00151323	0.00103759	No
smoking_initiation	22	45942288	46942288	cg17795059	45704902	FAM118A	TSS200|TSS1500	45205210	46204190	2313	411	0.801895	0.00801683	0.18718	0.00187027	0.00103757	No
smoking_initiation	6	155931856	156931856	cg04378942	157371131	ARID1B	Body	156871746	157869726	990	166	0.913116	0.0123793	0.0724853	0.000981665	0.00103748	No
smoking_initiation	6	157238258	158238258	cg04378942	157371131	ARID1B	Body	156871746	157869726	990	379	0.913116	0.0123793	0.0724853	0.000981665	0.00103748	No
smoking_initiation	2	102926177	105131814	cg01950577	102857460	-	-	102357734	103357450	2562	1307	0.751771	0.00952021	0.2347	0.00297114	0.00103747	No
smoking_initiation	7	1370794	2370794	cg06873343	2667608	-	-	2167939	3167553	2271	412	0.827421	0.0104858	0.159041	0.00201448	0.00103747	No
smoking_initiation	7	3003207	4003207	cg06873343	2667608	-	-	2167939	3167553	2271	511	0.827421	0.0104858	0.159041	0.00201448	0.00103747	No
smoking_initiation	17	1495177	2495177	cg03131829	1028765	ABR	Body|5'UTR	528868	1528323	1905	19	0.850948	0.0133043	0.132638	0.00207271	0.00103747	No
smoking_initiation	1	49011424	52273078	cg25102653	48656393	-	-	48158511	49153657	1818	291	0.803107	0.00792901	0.18609	0.00183622	0.00103747	No
smoking_initiation	15	77525464	78525464	cg16032438	78934419	CHRNB4	TSS1500	78434923	79434040	2197	180	0.817979	0.0114501	0.167195	0.00233936	0.00103739	No
smoking_initiation	19	55379872	56379872	cg08115069	55866329	FAM71E2|COX6B2	TSS200|3'UTR	55367530	56364684	1830	1815	0.808172	0.00989132	0.178713	0.00218626	0.00103739	No
smoking_initiation	6	41401763	42401763	cg17689473	40995202	UNC5CL	3'UTR	40495792	41494849	2392	102	0.791041	0.00909301	0.19657	0.00225853	0.00103738	No
smoking_initiation	17	7303118	8303118	cg16899629	8706399	PIK3R6	Body|3'UTR	8207240	9206333	1954	274	0.831331	0.0113243	0.154207	0.00209956	0.00103737	No
smoking_initiation	17	77290135	78290135	cg02129603	78452552	-	-	77953453	78951337	2691	801	0.816854	0.010902	0.168953	0.00225386	0.00103737	No
smoking_initiation	7	121454709	122454709	cg23792162	122789152	SLC13A1	Body	122289383	123289141	2015	316	0.823051	0.00768625	0.16667	0.00155545	0.00103734	No
smoking_initiation	7	1370794	2370794	cg04630334	2629599	IQCE	Body	2129859	3129292	2162	486	0.829191	0.011944	0.155588	0.00224011	0.00103732	No
smoking_initiation	7	3003207	4003207	cg04630334	2629599	IQCE	Body	2129859	3129292	2162	328	0.829191	0.011944	0.155588	0.00224011	0.00103732	No
smoking_initiation	20	41515801	42515801	cg08899795	42682700	TOX2	Body	42182727	43180944	1923	540	0.812563	0.00872595	0.175787	0.00188671	0.00103732	No
smoking_initiation	19	55379872	56379872	cg11311352	56058710	-	-	55558922	56558231	1984	1304	0.837815	0.0116995	0.147391	0.00205718	0.00103731	No
smoking_initiation	12	49452394	50452394	cg23171072	50222726	BCDIN3D-AS1|NCKAP5L	TSS1500|Body|ExonBnd	49723581	50722321	1244	892	0.88959	0.0129735	0.0950143	0.00138462	0.00103723	No
smoking_initiation	5	30342054	31342054	cg05687174	31382507	-	-	30882651	31882353	2372	1024	7.06e-06	2.47e-07	0.96525	0.0337058	0.00103722	Yes
smoking_initiation	9	20176454	21176454	cg09435875	21031931	HACD4	TSS1500	20532308	21531887	2326	1505	0.0196648	0.000964913	0.932575	0.0457585	0.00103722	No
smoking_initiation	17	1495177	2495177	cg06187500	1205977	-	-	706009	1705259	1773	289	6.35e-05	1e-06	0.983367	0.0155316	0.00103721	No
smoking_initiation	2	43750149	45659091	cg23924526	45998548	PRKCE	Body	45498718	46498377	2476	341	0.76541	0.00820748	0.222956	0.00238972	0.0010372	No
smoking_initiation	9	127573097	128573097	cg10551296	127153520	PSMB7	Body	126654091	127653005	1489	129	0.762704	0.00717295	0.226953	0.00213337	0.00103715	No
smoking_initiation	6	41401763	42401763	cg25652680	41194600	TREML4	TSS1500	40695323	41694221	2147	457	0.816471	0.00954934	0.170944	0.00199831	0.00103714	No
smoking_initiation	14	98097552	99097552	cg14384946	97651855	-	-	97151931	98148276	2072	50	0.814979	0.0124785	0.16892	0.00258536	0.00103711	No
smoking_initiation	1	41276623	42276623	cg11524422	41120824	RIMS3	5'UTR	40620846	41620387	2279	847	0.814122	0.0116299	0.170773	0.00243849	0.00103711	No
smoking_initiation	19	55379872	56379872	cg21618405	55974513	ISOC2	TSS1500	55479392	56474277	1974	1629	0.821327	0.0108862	0.16457	0.00218024	0.0010371	No
smoking_initiation	9	137489785	138489785	cg02341880	138476943	LINC01502	Body	137976965	138975914	1965	1076	0.212018	0.00343098	0.771038	0.0124763	0.00103709	No
smoking_initiation	22	45942288	46942288	cg17213870	47054273	GRAMD4	Body	46555091	47554186	2482	679	0.710567	0.00834875	0.276796	0.00325115	0.00103707	No
smoking_initiation	15	35899479	36899479	cg07146799	37270630	MEIS2	Body	36770664	37770412	2308	417	0.810463	0.0101941	0.176092	0.00221388	0.00103707	No
smoking_initiation	19	3974725	4974725	cg20395128	4243436	-	-	3743703	4742465	1314	1027	0.870148	0.0105317	0.11687	0.00141348	0.00103704	No
smoking_initiation	19	3974725	4974725	cg19554207	3824348	MIR1268A|ZFR2	Body	3327928	4322990	1132	360	0.885236	0.0101662	0.102386	0.00117479	0.00103704	No
smoking_initiation	4	176375795	177375795	cg15890389	176168163	-	-	175668829	176668028	1997	390	0.831111	0.0100946	0.155865	0.00189208	0.00103703	No
smoking_initiation	2	102926177	105131814	cg22562376	103236096	SLC9A2	TSS200	102736174	103734075	2250	1743	0.794614	0.00886462	0.193329	0.00215572	0.00103702	No
smoking_initiation	8	114874642	115874642	cg03629497	114440908	CSMD3	Body	113941202	114940846	2297	256	0.821856	0.0116686	0.163124	0.00231498	0.00103701	No
smoking_initiation	13	37672867	38672867	cg01929377	37634127	FAM48A	TSS1500	37134159	38134036	2421	1592	0.806729	0.0101186	0.179861	0.00225492	0.00103692	No
smoking_initiation	19	55379872	56379872	cg23628489	55586528	EPS8L1	TSS1500	55086775	56086469	1710	1310	0.710341	0.00681702	0.279128	0.0026777	0.00103691	No
smoking_initiation	19	3974725	4974725	cg05261702	3574300	HMG20B	Body	3075437	4073413	1352	93	0.880129	0.011544	0.105902	0.001388	0.00103691	No
smoking_initiation	12	111404371	113118346	cg20870559	113416518	OAS2	1stExon	112916683	113916516	1750	205	0.00377224	0.000291333	0.923572	0.0713271	0.0010369	No
smoking_initiation	19	50629745	51629745	cg22708738	50316212	FUZ	Body	49816329	50816020	1473	271	0.822717	0.00799172	0.166637	0.00161764	0.00103689	No
smoking_initiation	8	8208714	11263655	cg08668544	9531342	TNKS	Body	9068161	10030902	172	172	0.970057	0.0137901	0.0149055	0.000210857	0.00103686	No
smoking_initiation	19	17960956	18960956	cg08541895	19315349	NR2C2AP	TSS1500	18815476	19814233	1462	168	0.845865	0.010347	0.141027	0.00172407	0.00103684	No
smoking_initiation	10	102686838	105665256	cg15416233	102505266	PAX2	TSS1500	102005303	103005223	1822	567	0.840396	0.0113123	0.1453	0.00195481	0.00103684	No
smoking_initiation	17	77290135	78290135	cg27503398	77216699	HRNBP3	5'UTR	76717857	77708793	1689	629	0.857189	0.0113394	0.128733	0.00170192	0.00103684	No
smoking_initiation	19	17960956	18960956	cg10162851	17799489	UNC13A	TSS1500	17299851	18299171	1782	626	0.643258	0.00754186	0.344129	0.0040337	0.0010368	No
smoking_initiation	7	1370794	2370794	cg22412850	2754101	AMZ1	3'UTR	2256406	3252610	2502	217	0.804586	0.0115896	0.180193	0.00259454	0.0010368	No
smoking_initiation	7	3003207	4003207	cg22412850	2754101	AMZ1	3'UTR	2256406	3252610	2502	937	0.804586	0.0115896	0.180193	0.00259454	0.0010368	No
smoking_initiation	1	7291461	8984823	cg02276314	9301104	H6PD	5'UTR	8803216	9791486	1497	308	0.619964	0.00706871	0.367739	0.00419185	0.00103674	No
smoking_initiation	19	3974725	4974725	cg22368619	3730505	TJP3	Body	3235188	4228626	1182	247	0.890467	0.0125312	0.0946347	0.00133072	0.00103673	No
smoking_initiation	16	220986	1220986	cg09424275	1510712	CLCN7	Body	1012258	2010615	2345	242	0.796601	0.0089263	0.191293	0.00214249	0.00103672	No
smoking_initiation	2	43750149	45659091	cg09936080	43653785	THADA	Body	43154108	44153682	2613	1257	0.749077	0.00894876	0.238094	0.00284333	0.00103672	No
smoking_initiation	1	41276623	42276623	cg25186092	41420374	-	-	40921145	41919753	2375	1527	0.804045	0.0114635	0.180877	0.00257778	0.00103671	No
smoking_initiation	10	13033053	14033053	cg18909530	14216100	FRMD4A	Body	13716174	14714838	3054	874	0.718944	0.00976556	0.266633	0.0036207	0.00103662	No
smoking_initiation	17	77290135	78290135	cg02344183	78527160	RPTOR	Body	78027541	79026872	2731	701	2.44e-10	3.65e-12	0.984269	0.0146943	0.00103661	Yes
smoking_initiation	4	35001032	36001032	cg10381566	36242221	ARAP2	5'UTR	35742344	36741344	2978	869	3.31e-16	9.74e-18	0.970405	0.0285582	0.00103661	Yes
smoking_initiation	11	63633552	64633552	cg14958310	64511324	RASGRP2	5'UTR	64011614	65010957	1067	615	2.63e-05	1.87e-05	0.583	0.415919	0.00103658	Yes
smoking_initiation	9	127573097	128573097	cg14003866	127105724	NEK6	Body	126608384	127605319	1476	50	0.833584	0.007394	0.156598	0.00138801	0.00103657	No
smoking_initiation	2	172021827	173021827	cg00469602	172955930	-	-	172456040	173455243	2151	1057	0.798344	0.0120771	0.185734	0.00280869	0.00103656	No
smoking_initiation	8	26925349	27925349	cg00152613	28314916	FBXO16	Body	27815212	28813487	1551	227	0.859821	0.0130926	0.12416	0.00188956	0.00103654	No
smoking_initiation	1	70990122	74324909	cg19342782	70821806	HHLA3|ANKRD13C	TSS1500|Body	70322025	71321740	2100	946	2.01e-10	1.79e-12	0.990106	0.00885727	0.00103653	Yes
smoking_initiation	19	55379872	56379872	cg01297627	55874586	FAM71E2	1stExon|5'UTR	55376234	56372705	1835	1830	0.84294	0.0102271	0.14405	0.00174666	0.00103651	No
smoking_initiation	7	1370794	2370794	cg27476859	2772710	GNA12	Body	2272936	3272068	2507	176	1.77e-89	2.56e-91	0.984738	0.0142253	0.00103651	Yes
smoking_initiation	7	3003207	4003207	cg27476859	2772710	GNA12	Body	2272936	3272068	2507	983	1.77e-89	2.56e-91	0.984738	0.0142253	0.00103651	Yes
smoking_initiation	16	49266772	50266772	cg26684138	49686581	ZNF423	Body	49186632	50186482	1908	1810	5.39e-12	8.75e-13	0.859407	0.139556	0.0010365	Yes
smoking_initiation	9	137489785	138489785	cg03518098	138172812	-	-	137673248	138672731	2248	1843	1.23e-08	2.52e-10	0.978923	0.0200408	0.00103644	Yes
smoking_initiation	17	1495177	2495177	cg19550533	1901437	RTN4RL1	Body	1402285	2400876	1771	1587	0.000738869	0.00468886	0.135249	0.858287	0.00103644	No
smoking_initiation	19	55379872	56379872	cg11982190	55944451	SHISA7	3'UTR	55445174	56444371	1869	1649	0.834179	0.0103164	0.152582	0.00188597	0.00103638	No
smoking_initiation	2	172021827	173021827	cg21047823	172971306	-	-	172471828	173471257	2131	1006	0.72736	0.0109404	0.256801	0.00386157	0.00103637	No
smoking_initiation	7	1370794	2370794	cg12444411	2802554	GNA12	Body	2303109	3300700	2513	99	0.794761	0.01142	0.190053	0.00272986	0.00103633	No
smoking_initiation	7	3003207	4003207	cg12444411	2802554	GNA12	Body	2303109	3300700	2513	1066	0.794761	0.01142	0.190053	0.00272986	0.00103633	No
smoking_initiation	18	5372472	6372472	cg06550462	5544208	EPB41L3	TSS1500	5044795	6044035	2301	1515	0.788657	0.011705	0.195698	0.00290346	0.00103631	No
smoking_initiation	3	156893770	159548333	cg10749885	159945409	C3orf80	3'UTR|1stExon	159446656	160444424	1782	219	0.849163	0.00929499	0.138986	0.00152031	0.00103627	No
smoking_initiation	19	3974725	4974725	cg13387994	3786957	MATK	TSS1500|Body	3287148	4284597	1141	323	0.907709	0.00959662	0.0808046	0.000853258	0.00103626	No
smoking_initiation	1	7291461	8984823	cg00538247	7113389	CAMTA1	Body	6613706	7611606	2041	734	0.848686	0.0125601	0.13571	0.00200741	0.00103623	No
smoking_initiation	5	154339646	155339646	cg24505962	155753336	SGCD	TSS1500	155253747	156250726	1943	171	0.843535	0.0116521	0.141819	0.00195796	0.00103623	No
smoking_initiation	5	157207571	158207571	cg02326568	158533621	-	-	158033637	159032546	1771	311	0.828013	0.00930834	0.159847	0.00179593	0.00103619	No
smoking_initiation	12	49452394	50452394	cg14217534	49525474	TUBA1B	TSS200	49026058	50019722	1276	667	0.8567	0.0123957	0.128017	0.00185125	0.00103617	No
smoking_initiation	3	58934420	59934420	cg05193970	58523649	ACOX2	TSS1500	58025451	59023237	1906	43	0.813251	0.00603376	0.178357	0.00132225	0.00103617	No
smoking_initiation	5	157207571	158207571	cg01631024	158563352	-	-	158064276	159062530	1772	215	0.79877	0.00903139	0.189026	0.00213621	0.00103616	No
smoking_initiation	12	49452394	50452394	cg19220825	50353951	AQP5	TSS1500	49854107	50853605	1156	683	0.878593	0.0108737	0.108159	0.00133758	0.00103615	No
smoking_initiation	10	102686838	105665256	cg07706844	102509510	PAX2	Body	102009710	103009461	1824	577	0.801454	0.0108842	0.184126	0.00249951	0.00103613	No
smoking_initiation	6	155931856	156931856	cg14223033	157142412	ARID1B	Body	156643081	157632270	1309	494	0.870977	0.0122632	0.114118	0.00160574	0.00103608	No
smoking_initiation	6	157238258	158238258	cg14223033	157142412	ARID1B	Body	156643081	157632270	1309	370	0.870977	0.0122632	0.114118	0.00160574	0.00103608	No
smoking_initiation	5	103429588	104429588	cg18584639	103066977	-	-	102567455	103566459	2032	422	0.826989	0.0126881	0.156881	0.00240592	0.00103608	No
smoking_initiation	19	55379872	56379872	cg12153709	56196971	EPN1	Body	55698414	56694505	1991	1036	0.824997	0.0117523	0.159938	0.00227732	0.00103601	No
smoking_initiation	22	42198430	43198430	cg27444390	43310168	PACSIN2	5'UTR	42810248	43810101	2539	1033	0.806764	0.0117584	0.17785	0.00259109	0.001036	No
smoking_initiation	19	3974725	4974725	cg20852846	3868872	ZFR2	Body	3372514	4368797	1191	452	0.889004	0.0105443	0.0982512	0.0011643	0.00103598	No
smoking_initiation	5	90866274	91866274	cg17114660	90447750	ADGRV1	Body	89947999	90947294	1636	72	0.838715	0.00984933	0.148655	0.00174468	0.00103598	No
smoking_initiation	19	17960956	18960956	cg16049699	17800285	UNC13A	TSS1500	17300714	18299663	1783	629	0.847377	0.00993741	0.140008	0.00164088	0.00103592	No
smoking_initiation	15	73548768	74548768	cg02196734	75018032	CYP1A1	TSS200	74518613	75517350	1192	34	0.885833	0.0103822	0.10156	0.00118927	0.00103589	No
smoking_initiation	11	32456492	33456492	cg11008123	33097335	LOC283267	TSS1500	32597748	33597335	1910	1687	4.07e-105	1.18e-106	0.970767	0.0281976	0.00103582	Yes
smoking_initiation	2	102926177	105131814	cg24994265	102536220	-	-	102036455	103036101	2623	433	0.788157	0.0112811	0.196712	0.00281456	0.00103581	No
smoking_initiation	11	72809393	73809393	cg01631777	72438771	ARAP1	5'UTR	71938846	72937861	1284	115	0.921584	0.0274747	0.0484615	0.00144372	0.00103578	No
smoking_initiation	1	7291461	8984823	cg17726256	9332347	-	-	8832374	9825543	1469	272	0.866881	0.00972136	0.121006	0.00135595	0.00103578	No
smoking_initiation	10	118178712	119178712	cg05392947	119448032	-	-	118950152	119947486	1686	392	4.44e-29	5e-30	0.897738	0.101226	0.00103577	Yes
smoking_initiation	15	73548768	74548768	cg06973218	74503483	STRA6	TSS1500	74003533	75000329	1441	971	0.871571	0.0130192	0.112692	0.00168231	0.00103577	No
smoking_initiation	19	17960956	18960956	cg08124330	19314918	NR2C2AP	TSS1500	18814977	19814233	1464	170	0.866682	0.0106039	0.120209	0.00146973	0.00103573	No
smoking_initiation	2	172021827	173021827	cg24576666	172975680	-	-	172475820	173474018	2125	991	0.813595	0.0122701	0.170529	0.00257077	0.00103572	No
smoking_initiation	1	31695819	32695819	cg22034203	31231421	LAPTM5	TSS1500	30731450	31731208	2276	73	0.00672027	0.000437669	0.931164	0.0606426	0.00103571	No
smoking_initiation	18	5372472	6372472	cg23811789	5197462	LOC642597	TSS1500	4697477	5697387	2349	672	0.726318	0.00709234	0.262987	0.00256697	0.00103569	No
smoking_initiation	18	24753297	25753297	cg12169536	25758430	CDH2	TSS1500	25260023	26257943	2127	874	0.795868	0.0104324	0.190172	0.00249179	0.00103567	No
smoking_initiation	15	63398709	64398709	cg27079832	64790751	ZNF609	TSS1500	64291213	65290158	1021	162	0.883734	0.00937839	0.104742	0.0011105	0.00103567	No
smoking_initiation	19	3974725	4974725	cg26657392	3550138	MFSD12	Body	3053326	4042923	1358	89	0.878192	0.0114651	0.107899	0.00140762	0.00103567	No
smoking_initiation	10	10633823	11633823	cg12307939	11381954	CELF2-AS1	Body	10882104	11881254	2268	1648	5.68e-14	5.63e-15	0.908858	0.0901062	0.00103562	Yes
smoking_initiation	19	17960956	18960956	cg03138405	17666150	GLT25D1	TSS1500	17166229	18165626	1744	303	0.352613	0.00342265	0.636749	0.0061796	0.00103561	No
smoking_initiation	15	66976952	67976952	cg11988928	66858446	LCTL	TSS1500	66359486	67357758	2547	972	0.000815429	1.59e-05	0.979012	0.0191209	0.00103559	No
smoking_initiation	10	13033053	14033053	cg27572370	14002394	FRMD4A	Body	13502400	14502334	2960	1446	0.000383638	2.97e-05	0.926711	0.0718399	0.00103557	No
smoking_initiation	22	45942288	46942288	cg25718361	47424445	TBC1D22A	Body	46928266	47924341	2679	37	0.782827	0.0106553	0.202724	0.00275831	0.00103554	No
smoking_initiation	22	45942288	46942288	cg19224941	47381664	TBC1D22A	Body	46881865	47881518	2720	164	0.798507	0.0109198	0.186982	0.00255598	0.00103554	No
smoking_initiation	2	172021827	173021827	cg25962286	172968752	DLX2	TSS1500	172468776	173468284	2135	1018	0.804025	0.0120913	0.18014	0.00270798	0.00103554	No
smoking_initiation	13	37672867	38672867	cg03936012	37633916	FAM48A	TSS200	37134159	38133653	2420	1591	0.802775	0.0100683	0.183817	0.00230437	0.0010355	No
smoking_initiation	10	36134124	37134124	cg06850005	35926564	-	-	35426614	36426190	1449	469	0.849344	0.00930357	0.138797	0.00151933	0.00103545	No
smoking_initiation	19	3974725	4974725	cg04346879	4402785	CHAF1A	1stExon	3910961	4902028	1446	1392	0.86723	0.011303	0.118883	0.00154841	0.00103545	No
smoking_initiation	12	55974480	56974480	cg09338234	55845486	OR6C2	TSS1500	55348618	56341609	1773	378	0.834972	0.010009	0.152161	0.00182296	0.00103545	No
smoking_initiation	15	77525464	78525464	cg21123861	77197259	-	-	76698956	77696166	1500	201	0.864632	0.0120873	0.120561	0.00168438	0.00103541	No
smoking_initiation	18	5372472	6372472	cg26086468	5628160	-	-	5128439	6127817	2216	1593	0.794883	0.0113038	0.190076	0.00270199	0.00103536	No
smoking_initiation	1	7291461	8984823	cg00496320	7074719	CAMTA1	Body	6574973	7573691	2095	668	0.842632	0.011695	0.142659	0.00197895	0.00103536	No
smoking_initiation	16	69076894	70607394	cg06542681	70733437	VAC14	Body	70238297	71232113	664	159	0.930998	0.0115375	0.05574	0.000689728	0.00103528	No
smoking_initiation	2	29013404	30013404	cg10179251	30142742	ALK	Body	29643022	30642547	2324	977	0.813919	0.0112581	0.171417	0.00237	0.00103528	No
smoking_initiation	1	173604743	175385243	cg18145929	175254108	-	-	174756528	175753966	2157	1404	0.832061	0.0120076	0.152694	0.00220251	0.00103526	No
smoking_initiation	5	157207571	158207571	cg01710362	158409655	EBF1	Body	157913840	158909267	1848	626	0.829883	0.0120947	0.154733	0.00225404	0.00103521	No
smoking_initiation	19	3974725	4974725	cg22200895	3823289	ZFR2	Body	3327928	4322990	1132	360	0.873412	0.0100305	0.114211	0.00131059	0.0010352	No
smoking_initiation	1	65969643	66969643	cg11580118	67223914	TCTEX1D1	Body	66725104	67723552	2531	529	0.868751	0.0258381	0.101362	0.00301366	0.00103519	No
smoking_initiation	5	164596435	168114971	cg20267968	164399618	-	-	163899829	164899467	2120	705	0.834062	0.0107077	0.152242	0.00195346	0.00103517	No
smoking_initiation	2	102926177	105131814	cg08934602	102518905	-	-	102018908	103018128	2580	370	0.804875	0.0113401	0.180212	0.00253801	0.00103517	No
smoking_initiation	3	58934420	59934420	cg09833634	60264256	FHIT	Body	59764702	60763597	3531	490	1.77e-57	6.45e-59	0.963792	0.0351733	0.00103516	Yes
smoking_initiation	3	59957882	60957882	cg09833634	60264256	FHIT	Body	59764702	60763597	3531	2930	1.77e-57	6.45e-59	0.963792	0.0351733	0.00103516	Yes
smoking_initiation	19	3974725	4974725	cg03603642	3573543	HMG20B	Body	3075437	4073413	1352	93	0.877403	0.0115082	0.10863	0.00142378	0.00103515	No
smoking_initiation	1	190457480	191457480	cg03346498	191930881	-	-	191433488	192430497	1893	53	0.0352314	0.000249468	0.956711	0.00677329	0.00103513	No
smoking_initiation	5	157207571	158207571	cg18174243	156775102	CYFIP2	Body	156275390	157274589	2728	182	0.782049	0.0100556	0.204235	0.00262501	0.00103509	No
smoking_initiation	10	125180419	126180419	cg26735846	124894943	HMX3	TSS1500	124396036	125394701	2280	735	0.819036	0.0124844	0.164931	0.00251299	0.00103507	No
smoking_initiation	9	137489785	138489785	cg13744910	138820110	-	-	138321681	139320069	1532	246	0.858577	0.0115055	0.127179	0.00170326	0.00103507	No
smoking_initiation	10	102686838	105665256	cg24923509	102498399	-	-	101998689	102997581	1831	561	0.840771	0.0114163	0.144813	0.00196529	0.00103505	No
smoking_initiation	10	114878364	115878364	cg08165016	115318141	HABP2	Body|5'UTR	114820191	115817760	2023	1959	5.95e-18	2.65e-19	0.956346	0.0426191	0.00103503	Yes
smoking_initiation	2	58789218	61026618	cg00808766	61244602	PEX13|PUS10	TSS1500|5'UTR	60744872	61743377	1649	516	0.857253	0.0124158	0.127452	0.00184487	0.00103499	No
smoking_initiation	5	78808315	80763865	cg16585570	80902303	SSBP2	Body	80402998	81402224	1691	654	0.812996	0.0088955	0.175158	0.00191548	0.00103498	No
smoking_initiation	10	125180419	126180419	cg26391229	124803066	ACADSB	Body	124304753	125302632	1984	428	0.822868	0.0115364	0.162287	0.00227418	0.00103497	No
smoking_initiation	2	172021827	173021827	cg18574112	173421260	PDK1	Body	172921454	173919975	2142	177	0.773576	0.00997157	0.212677	0.00274042	0.00103492	No
smoking_initiation	17	77290135	78290135	cg08823411	78442827	NPTX1	3'UTR	77945537	78942679	2678	806	0.746172	0.00938706	0.240383	0.00302306	0.00103492	No
smoking_initiation	3	156893770	159548333	cg03281561	159942181	LOC401097	TSS1500	159443060	160442150	1781	220	0.74333	0.00813849	0.244818	0.0026794	0.0010349	No
smoking_initiation	14	58153514	59153514	cg10046127	57735694	EXOC5|MUDENG	TSS200|Body|1stExon|5'UTR	57237061	58234746	1964	261	0.834347	0.0112694	0.151306	0.00204264	0.00103489	No
smoking_initiation	12	111404371	113118346	cg04616014	113455639	-	-	112955775	113955587	1791	178	5.4e-06	3.6e-07	0.936499	0.0624609	0.00103489	Yes
smoking_initiation	5	133365452	134365452	cg23390857	133339500	VDAC1	Body|5'UTR	132839575	133839332	2229	855	0.811899	0.00990886	0.175022	0.00213503	0.00103487	No
smoking_initiation	17	37324339	38324339	cg00819818	38512762	RARA	3'UTR	38012991	39012547	1349	598	0.865662	0.0100183	0.121875	0.00140942	0.00103486	No
smoking_initiation	19	3974725	4974725	cg27455595	3570830	-	-	3072434	4050278	1351	90	0.862033	0.0112528	0.124061	0.00161843	0.00103485	No
smoking_initiation	6	155931856	156931856	cg06291141	155606374	TFB1M	Body	155106579	156103904	2059	319	0.808195	0.011691	0.176527	0.00255252	0.00103483	No
smoking_initiation	19	3974725	4974725	cg06065657	4279628	SHD	1stExon|5'UTR	3779934	4779241	1375	1137	0.88405	0.0112484	0.102366	0.00130144	0.00103479	No
smoking_initiation	18	5372472	6372472	cg10334948	6355911	L3MBTL4	5'UTR	5856706	6855899	1954	862	0.843861	0.0131553	0.139771	0.00217791	0.00103474	No
smoking_initiation	12	49452394	50452394	cg14636377	49463506	RHEBL1	Body	48974359	49963405	1332	638	0.853927	0.0116854	0.131554	0.00179919	0.00103473	No
smoking_initiation	19	17960956	18960956	cg01680573	19256777	MEF2B|LOC729991-MEF2B	Body	18757308	19756662	1510	289	0.810718	0.0100402	0.176029	0.00217896	0.00103465	No
smoking_initiation	17	77290135	78290135	cg04803424	78773202	RPTOR	Body	78273610	79271898	2486	32	0.798684	0.0118643	0.185661	0.00275691	0.00103465	No
smoking_initiation	1	58315243	59315243	cg15273111	58236746	DAB1	5'UTR	57737411	58736306	2189	923	0.828866	0.0126793	0.155049	0.00237078	0.00103465	No
smoking_initiation	17	1495177	2495177	cg26183482	1127742	-	-	627890	1627704	1752	84	0.860226	0.012855	0.124032	0.00185248	0.00103462	No
smoking_initiation	19	55379872	56379872	cg17924085	55996446	NAT14	TSS200	55496804	56496414	2002	1587	0.831726	0.0110284	0.154168	0.00204318	0.00103462	No
smoking_initiation	13	37672867	38672867	cg01026204	37640361	-	-	37140750	38140174	2436	1618	0.783337	0.00996599	0.20308	0.00258264	0.0010346	No
smoking_initiation	19	55379872	56379872	cg06916011	55594963	EPS8L1	Body	55096265	56094927	1732	1339	0.784231	0.0075418	0.20522	0.00197253	0.00103458	No
smoking_initiation	1	87413176	88413176	cg00592233	87334497	15-Sep	Body	86837031	87834259	1920	787	0.797265	0.0101336	0.189163	0.00240332	0.00103458	No
smoking_initiation	18	42158643	43158643	cg02641339	43635048	PSTPIP2	Body	43135271	44135027	2154	57	0.807292	0.00927293	0.180331	0.00207033	0.00103452	No
smoking_initiation	3	58934420	59934420	cg24345423	58452942	-	-	57953782	58952196	2048	6	2.85e-09	2.4e-11	0.990638	0.00832721	0.00103448	Yes
smoking_initiation	22	37897797	38897797	cg11619069	37543486	IL2RB	5'UTR	37047346	38041195	1828	226	0.853588	0.0109789	0.132693	0.00170566	0.00103444	No
smoking_initiation	19	3974725	4974725	cg09662823	3825441	ZFR2	Body	3327928	4325433	1137	365	0.884208	0.0101624	0.103407	0.00118745	0.00103444	No
smoking_initiation	3	156893770	159548333	cg20877312	156461894	-	-	155963168	156960523	1636	174	0.764043	0.00479262	0.228696	0.00143351	0.00103435	No
smoking_initiation	17	77290135	78290135	cg21035832	78649492	RPTOR	Body	78149592	79149449	2493	276	0.802926	0.0116315	0.181776	0.00263225	0.00103432	No
smoking_initiation	6	155931856	156931856	cg09290245	157334922	ARID1B	Body	156835402	157820366	1042	222	0.912835	0.0122563	0.0728968	0.000977722	0.00103432	No
smoking_initiation	6	157238258	158238258	cg09290245	157334922	ARID1B	Body	156835402	157820366	1042	375	0.912835	0.0122563	0.0728968	0.000977722	0.00103432	No
smoking_initiation	2	100172408	101172408	cg26745934	101413065	-	-	100913361	101912120	2570	826	8.42e-17	1.45e-18	0.982083	0.0168829	0.00103428	Yes
smoking_initiation	18	49467811	51363861	cg04594215	51722865	MBD2	Body	51223198	52222808	2686	546	0.783954	0.0117701	0.200236	0.00300526	0.00103424	No
smoking_initiation	3	161261866	162261866	cg20573360	160826129	-	-	160326614	161325728	1853	80	0.855957	0.0136533	0.127326	0.00202993	0.00103423	No
smoking_initiation	3	76676032	77676032	cg21175614	76468346	-	-	75970429	76968082	1946	860	0.801199	0.00893889	0.186746	0.00208247	0.00103423	No
smoking_initiation	8	59314666	60314666	cg08579780	60609179	-	-	60110177	61108773	1741	397	0.848189	0.00754303	0.141972	0.00126154	0.00103423	No
smoking_initiation	5	133365452	134365452	cg15395101	133203518	-	-	132703905	133702282	2233	644	0.77024	0.00913374	0.21702	0.00257245	0.00103422	No
smoking_initiation	12	49452394	50452394	cg20044208	50467054	ASIC1	TSS1500|Body	49967660	50966980	1246	590	0.867949	0.00879006	0.121002	0.0012244	0.0010342	No
smoking_initiation	9	137489785	138489785	cg04179398	138852884	UBAC1	1stExon	138354673	139349722	1581	227	0.826596	0.0113228	0.158872	0.0021752	0.00103416	No
smoking_initiation	1	173604743	175385243	cg04923875	175533566	TNR	5'UTR	175033602	176032510	2356	1065	0.819594	0.00901403	0.168506	0.00185222	0.00103416	No
smoking_initiation	1	153706358	155533918	cg10528812	155699019	DAP3	Body	155199315	156198994	720	181	0.92972	0.0129887	0.0554828	0.000774091	0.00103416	No
smoking_initiation	10	102686838	105665256	cg10098216	102289548	NDUFB8	1stExon	101789817	102787591	1762	131	0.81682	0.00835122	0.172037	0.00175788	0.00103416	No
smoking_initiation	18	38797254	39797254	cg24251149	38432497	-	-	37932572	38931725	2684	248	0.791924	0.0118448	0.192322	0.00287553	0.00103411	No
smoking_initiation	10	102686838	105665256	cg06839631	102469948	-	-	101970034	102969899	1850	536	0.845696	0.0117296	0.139605	0.00193524	0.00103409	No
smoking_initiation	1	7291461	8984823	cg12661316	7029235	CAMTA1	Body	6529748	7528846	1929	469	0.802897	0.00999281	0.18379	0.00228641	0.00103409	No
smoking_initiation	17	37324339	38324339	cg15838464	38149252	PSMD3	Body	37650304	38648346	1267	1052	0.0027214	0.000177145	0.935193	0.060874	0.00103407	No
smoking_initiation	2	102926177	105131814	cg01585348	102862214	-	-	102362333	103361877	2561	1311	0.727664	0.00919541	0.258837	0.00326985	0.00103406	No
smoking_initiation	19	50629745	51629745	cg15531711	50180011	PRMT1	TSS1500	49680053	50679441	1576	39	0.858515	0.00949758	0.129522	0.00143184	0.00103404	No
smoking_initiation	1	41276623	42276623	cg15958277	41445303	CTPS1	Body|1stExon|5'UTR	40945326	41944690	2361	1566	0.813925	0.0115006	0.171123	0.0024169	0.00103402	No
smoking_initiation	6	155931856	156931856	cg26121257	155702519	-	-	155203091	156201766	2428	772	0.799123	0.0126437	0.184284	0.00291471	0.00103401	No
smoking_initiation	1	58315243	59315243	cg19526130	59612408	LOC729467	Body	59112433	60111987	2043	474	0.82171	0.0119657	0.162919	0.00237138	0.00103399	No
smoking_initiation	6	155931856	156931856	cg26286239	157285705	ARID1B	Body	156785959	157693920	1103	287	0.896144	0.012052	0.0895667	0.00120353	0.00103399	No
smoking_initiation	6	157238258	158238258	cg26286239	157285705	ARID1B	Body	156785959	157693920	1103	371	0.896144	0.012052	0.0895667	0.00120353	0.00103399	No
smoking_initiation	6	108494161	109494161	cg00615550	109703901	CD164	TSS200	109203991	110203682	2208	500	0.809081	0.00941489	0.178395	0.00207487	0.00103398	No
smoking_initiation	17	30185935	31185935	cg24098672	29743014	RAB11FIP4	Body	29243366	30242803	1504	110	0.849307	0.00875311	0.13947	0.00143637	0.00103397	No
smoking_initiation	18	40814171	41814171	cg19631781	41826170	-	-	41326274	42325886	1983	1002	0.793962	0.00966619	0.192989	0.00234854	0.00103392	No
smoking_initiation	18	42158643	43158643	cg19631781	41826170	-	-	41326274	42325886	1983	236	0.793962	0.00966619	0.192989	0.00234854	0.00103392	No
smoking_initiation	5	157207571	158207571	cg17749706	158381268	EBF1	Body	157881647	158880527	1837	666	0.835442	0.0114202	0.150053	0.00205013	0.00103391	No
smoking_initiation	1	7291461	8984823	cg12644588	6845214	CAMTA1	TSS200	6345818	7344747	2005	124	0.845449	0.0117961	0.139772	0.00194912	0.00103388	No
smoking_initiation	6	108494161	109494161	cg23502295	109773742	MICAL1	Body	109274055	110269388	2174	354	0.846732	0.0090324	0.141691	0.00151044	0.00103383	No
smoking_initiation	21	40088819	41088819	cg09293376	39957590	ERG	TSS1500|Body|5'UTR	39457655	40455048	2512	1143	0.800205	0.0118777	0.184152	0.00273238	0.00103382	No
smoking_initiation	2	172021827	173021827	cg25053018	173477995	-	-	172980722	173977326	2186	122	0.84117	0.0121893	0.143528	0.00207881	0.00103378	No
smoking_initiation	1	41276623	42276623	cg06721528	40781824	COL9A2	Body	40281824	41281595	2189	6	0.789032	0.0109675	0.19624	0.0027267	0.00103378	No
smoking_initiation	19	3974725	4974725	cg25196156	4308082	FSD1	Body	3808114	4807893	1433	1216	0.869357	0.0108795	0.117264	0.00146645	0.00103377	No
smoking_initiation	17	49693197	50693197	cg14577476	49337432	MBTD1|UTP18	TSS200|TSS1500	48837456	49837077	2042	330	0.82486	0.0115856	0.16027	0.00225005	0.00103375	No
smoking_initiation	13	37672867	38672867	cg03483427	37680793	CSNK1A1L	TSS1500	37182048	38180670	2521	1741	0.805054	0.0122759	0.17891	0.00272709	0.00103375	No
smoking_initiation	18	77074374	78074374	cg22242857	76751952	SALL3	Body	76252393	77251941	2747	493	0.782299	0.0116843	0.201967	0.00301551	0.00103373	No
smoking_initiation	8	114874642	115874642	cg07563361	114626964	-	-	114128758	115126595	2697	972	0.801983	0.0119596	0.182306	0.0027176	0.00103371	No
smoking_initiation	12	120583279	121583279	cg13149662	122017211	KDM2B	Body	121519098	122516897	1827	185	0.843177	0.0118446	0.141952	0.00199305	0.0010337	No
smoking_initiation	15	77525464	78525464	cg05061763	77092082	SCAPER	Body|5'UTR	76592668	77591777	1555	80	0.857432	0.0115163	0.128296	0.00172212	0.00103369	No
smoking_initiation	3	76676032	77676032	cg08349497	76610928	-	-	76111872	77110322	2040	1134	0.78574	0.00848543	0.202555	0.00218641	0.00103368	No
smoking_initiation	15	63398709	64398709	cg06428175	63150706	-	-	62651189	63650674	2143	462	9.49e-06	1.28e-07	0.985708	0.0132487	0.00103367	Yes
smoking_initiation	10	102686838	105665256	cg13063081	102396237	-	-	101896606	102896135	1719	311	0.867901	0.0112578	0.118274	0.00153314	0.00103365	No
smoking_initiation	20	61488382	62488382	cg14983075	61022470	-	-	60529350	61521516	1664	89	0.0057209	0.000113219	0.97386	0.019272	0.00103364	No
smoking_initiation	4	111967612	112967612	cg05702723	111564768	PITX2	TSS1500	111065377	112064637	2076	160	0.819235	0.0103579	0.16726	0.00211371	0.00103358	No
smoking_initiation	1	173604743	175385243	cg24932457	175568559	TNR	5'UTR	175068597	176068275	2290	941	0.789763	0.00869678	0.198324	0.00218289	0.00103357	No
smoking_initiation	2	21567213	23082968	cg14213188	21618916	-	-	21119048	22113775	1584	544	0.863164	0.0117678	0.122367	0.00166724	0.00103355	No
smoking_initiation	19	3974725	4974725	cg20069817	4183272	SIRT6|ANKRD24	TSS200|TSS1500	3683364	4682323	1339	987	0.87399	0.0104349	0.113191	0.0013504	0.00103352	No
smoking_initiation	17	1495177	2495177	cg25334860	1094299	-	-	595538	1591701	1827	66	0.859013	0.0133921	0.124619	0.00194179	0.00103349	No
smoking_initiation	10	125180419	126180419	cg17642426	124739963	PSTK	1stExon|5'UTR	124240310	125239956	1882	199	0.841662	0.0112428	0.144137	0.00192433	0.00103347	No
smoking_initiation	1	41276623	42276623	cg00016593	41483423	SLFNL1	Body	40984266	41980863	2325	1635	0.819956	0.0114693	0.165231	0.00231018	0.00103336	No
smoking_initiation	10	36134124	37134124	cg25799639	35932197	-	-	35432405	36432186	1461	491	0.870347	0.00971526	0.117593	0.0013116	0.00103335	No
smoking_initiation	15	35899479	36899479	cg20667036	37048076	C15orf41	Body	36548888	37548057	2098	849	0.826767	0.00973846	0.160571	0.00189032	0.00103335	No
smoking_initiation	7	121454709	122454709	cg04760021	120970606	WNT16	Body	120472058	121469907	2069	34	0.753275	0.00960413	0.233117	0.00297117	0.00103332	No
smoking_initiation	2	172021827	173021827	cg23418383	173021740	-	-	172521827	173521724	2041	788	0.833609	0.012708	0.150358	0.00229112	0.00103332	No
smoking_initiation	6	155931856	156931856	cg07954172	155540882	TIAM2	Body|5'UTR	155041423	156040581	2014	218	0.82317	0.0113691	0.162188	0.00223901	0.00103331	No
smoking_initiation	8	26925349	27925349	cg16244920	28351579	FZD3	TSS200	27852224	28851177	1494	134	0.860372	0.0108246	0.126183	0.00158652	0.0010333	No
smoking_initiation	18	40814171	41814171	cg08909148	41762591	-	-	41262938	42261532	2166	1238	0.801462	0.0124168	0.182265	0.00282275	0.0010333	No
smoking_initiation	18	42158643	43158643	cg08909148	41762591	-	-	41262938	42261532	2166	183	0.801462	0.0124168	0.182265	0.00282275	0.0010333	No
smoking_initiation	19	50629745	51629745	cg21494343	50990692	-	-	50492291	51489644	1596	1440	0.855811	0.007866	0.134059	0.00123114	0.00103328	No
smoking_initiation	2	43750149	45659091	cg07064251	43948676	PLEKHH2	Body	43449385	44448632	2699	2115	0.00540498	0.000404478	0.924011	0.0691466	0.00103325	No
smoking_initiation	19	55379872	56379872	cg20478760	55428224	-	-	54931983	55926548	1917	1165	0.758807	0.0084182	0.2292	0.00254171	0.00103324	No
smoking_initiation	19	3974725	4974725	cg01335042	3572516	HMG20B	TSS1500	3072859	4071311	1351	91	0.86454	0.0113033	0.121536	0.00158797	0.00103317	No
smoking_initiation	12	49452394	50452394	cg21054179	49412581	PRKAG1	1stExon|5'UTR	48912720	49907515	1523	599	0.849687	0.0101658	0.13747	0.00164368	0.00103317	No
smoking_initiation	9	137489785	138489785	cg14046566	138713896	CAMSAP1	Body	138217707	139148344	1627	523	0.74234	0.00708953	0.247177	0.00235957	0.00103316	No
smoking_initiation	12	111404371	113118346	cg05288655	113520694	DTX1	Body	113021311	114019287	1815	78	1.63e-13	5.65e-15	0.965441	0.0335257	0.00103312	Yes
smoking_initiation	11	72809393	73809393	cg19194920	72784667	FCHSD2	Body	72288599	73283937	1231	538	2.36e-07	6.19e-09	0.97341	0.0255568	0.0010331	Yes
smoking_initiation	15	63398709	64398709	cg26144783	63188008	-	-	62688265	63687566	2115	528	0.827601	0.0109544	0.158317	0.0020945	0.00103307	No
smoking_initiation	1	41276623	42276623	cg26272893	41445793	CTPS	5'UTR	40945939	41944690	2360	1566	0.805521	0.0113795	0.179531	0.00253518	0.00103304	No
smoking_initiation	10	114878364	115878364	cg03419475	116279186	ABLIM1	Body|5'UTR	115779283	116779005	2024	279	0.820576	0.0133748	0.16237	0.00264549	0.00103304	No
smoking_initiation	17	37324339	38324339	cg13774959	37225966	PLXDC1|LOC100131347	Body	36726279	37725807	1265	368	3.08e-11	6.77e-12	0.818802	0.180165	0.00103302	Yes
smoking_initiation	22	45942288	46942288	cg24425686	47100062	CERK	Body	46600107	47599811	2473	630	0.760456	0.00896902	0.226867	0.0026747	0.00103299	No
smoking_initiation	19	3974725	4974725	cg10400916	4180927	SIRT6	Body	3682044	4680805	1342	986	0.879938	0.0105125	0.107236	0.0012801	0.00103295	No
smoking_initiation	17	1495177	2495177	cg13178709	1422473	PITPNA	3'UTR	931937	1921816	1741	772	0.853658	0.0102521	0.133455	0.00160172	0.00103292	No
smoking_initiation	14	79063654	80602233	cg13402594	80857605	DIO2-AS1	Body	80357610	81357596	1920	615	0.0721345	0.000431874	0.920888	0.00551239	0.00103291	No
smoking_initiation	15	63398709	64398709	cg17300621	63262094	-	-	62762166	63761495	2140	695	0.824592	0.0116393	0.160472	0.00226407	0.00103289	No
smoking_initiation	2	29013404	30013404	cg15352841	28617672	FLJ31356|FOSL2	TSS200|Body	28118022	29116882	1828	161	0.894039	0.0205796	0.0824514	0.00189689	0.00103288	No
smoking_initiation	17	37324339	38324339	cg05126055	38457763	CDC6	Body	37958113	38957418	1322	701	0.884943	0.011041	0.101715	0.00126802	0.00103285	No
smoking_initiation	7	77271983	78271983	cg02166725	77126994	-	-	76631665	77625851	1904	630	0.848591	0.0125152	0.135858	0.00200263	0.00103285	No
smoking_initiation	9	2525368	3525368	cg06851919	2158386	SMARCA2	TSS200|Body	1659851	2658311	3264	489	0.767708	0.0121654	0.215677	0.00341668	0.00103284	No
smoking_initiation	16	89108702	90108702	cg14792212	89594126	SPG7	Body	90000044	90093969	194	194	0.971249	0.00853353	0.019019	0.000166071	0.00103283	No
smoking_initiation	18	77074374	78074374	cg05569767	76638494	-	-	76138635	77138395	2721	198	0.802781	0.0122965	0.181116	0.00277319	0.00103281	No
smoking_initiation	3	25225501	26225501	cg00508975	26666151	LRRC3B	5'UTR	26167721	27165174	2230	40	0.835732	0.011663	0.149487	0.00208514	0.00103278	No
smoking_initiation	18	77074374	78074374	cg01857262	76767645	-	-	76268567	77266982	2714	509	0.785998	0.0115463	0.198508	0.00291506	0.00103277	No
smoking_initiation	10	125180419	126180419	cg00902104	124901908	-	-	124405107	125401788	2305	762	0.83352	0.0129654	0.150147	0.0023345	0.00103276	No
smoking_initiation	18	5372472	6372472	cg14846021	6748100	-	-	6252930	7248081	2075	278	0.826705	0.0116332	0.158401	0.00222796	0.00103276	No
smoking_initiation	6	155931856	156931856	cg01531542	155503441	TIAM2	Body	155004216	156002715	1991	156	0.837146	0.0114918	0.148295	0.00203466	0.00103274	No
smoking_initiation	9	137489785	138489785	cg09868576	137004932	WDR5	ExonBnd|1stExon|5'UTR	136505114	137504071	1890	11	0.799166	0.0100712	0.18737	0.00236024	0.00103272	No
smoking_initiation	18	5372472	6372472	cg10204935	5631607	-	-	5132226	6131544	2209	1597	0.779471	0.0111097	0.205459	0.00292735	0.00103271	No
smoking_initiation	22	45942288	46942288	cg24041977	47133771	CERK	Body	46634731	47633438	2555	568	0.739396	0.00919409	0.247304	0.00307409	0.00103268	No
smoking_initiation	20	61488382	62488382	cg24475058	61008820	-	-	60509209	61508688	1651	57	4.19e-102	8.32e-104	0.979495	0.0194724	0.00103262	Yes
smoking_initiation	2	224972985	226832033	cg05269473	224801070	WDFY1	Body	224301623	225301053	2300	947	0.808519	0.0101939	0.178011	0.00224336	0.00103262	No
smoking_initiation	1	41276623	42276623	cg15173674	40916222	ZFP69B	TSS200	40416437	41415358	2246	330	8.13e-120	1.21e-121	0.984371	0.0145962	0.0010326	Yes
smoking_initiation	19	3974725	4974725	cg23072126	4246744	CCDC94	TSS1500	3749544	4744642	1308	1028	0.00529451	6.4e-05	0.981734	0.0118749	0.00103256	No
smoking_initiation	19	3974725	4974725	cg24340935	3877286	-	-	3382274	4375162	1192	459	0.86978	0.00938396	0.118526	0.00127773	0.00103254	No
smoking_initiation	6	41401763	42401763	cg01377139	41039751	NFYA|C6orf130	TSS1500|5'UTR	40540155	41538545	2278	158	0.766958	0.00869202	0.220816	0.00250149	0.00103253	No
smoking_initiation	3	156893770	159548333	cg15481103	159815289	IL12A-AS1	Body	159316176	160314924	1621	291	0.850496	0.00948208	0.137458	0.00153147	0.00103252	No
smoking_initiation	1	38257237	39257237	cg08644489	39657910	MACF1	Body	39158764	40157554	1667	199	0.863749	0.0108322	0.122846	0.00153957	0.0010325	No
smoking_initiation	10	63174885	64174885	cg09446612	64454689	-	-	63954812	64953959	1974	414	0.817981	0.0112979	0.167378	0.00231079	0.00103245	No
smoking_initiation	1	41276623	42276623	cg24006654	41131970	RIMS3	TSS1500	40632581	41631329	2267	868	0.809573	0.0112	0.175764	0.00243055	0.00103234	No
smoking_initiation	15	77525464	78525464	cg11832990	78832690	PSMA4	TSS200	78332786	79332227	2246	414	0.825154	0.0116073	0.159957	0.00224905	0.00103233	No
smoking_initiation	5	86303812	89371745	cg25084778	86607468	RASA1	Body	86107502	87107043	1440	984	2.08e-12	1.88e-12	0.525098	0.473869	0.00103232	Yes
smoking_initiation	20	41515801	42515801	cg24994781	42472170	-	-	41972246	42971962	2181	1147	1.89e-05	1.15e-06	0.941309	0.0576391	0.00103228	Yes
smoking_initiation	15	35899479	36899479	cg02124890	35472724	-	-	34979624	35971054	1789	98	0.813194	0.00990633	0.173752	0.00211561	0.00103221	No
smoking_initiation	22	42198430	43198430	cg16973406	43265991	-	-	42766109	43765701	2569	1148	0.705836	0.0111499	0.277598	0.00438409	0.0010322	No
smoking_initiation	2	102926177	105131814	cg07266371	105051034	LINC01102	Body	104551714	105550991	1289	676	0.86728	0.00965184	0.120694	0.00134215	0.00103217	No
smoking_initiation	4	111967612	112967612	cg25935669	113448283	-	-	112949441	113947841	1849	23	0.846808	0.00928101	0.141331	0.00154795	0.00103216	No
smoking_initiation	2	29013404	30013404	cg16804833	28588336	-	-	28088580	29088256	1803	110	1.33e-24	3.09e-26	0.976214	0.0227538	0.00103216	Yes
smoking_initiation	19	55379872	56379872	cg06600153	55865825	COX6B2	Body	55367530	56364684	1830	1815	0.842399	0.0103102	0.144491	0.00176741	0.00103214	No
smoking_initiation	1	41276623	42276623	cg13426079	41284948	KCNQ4	Body	40784986	41784805	2319	1216	0.789311	0.0107929	0.196182	0.00268153	0.00103214	No
smoking_initiation	19	17960956	18960956	cg21766955	19277226	MEF2B|MEF2BNB-MEF2B	Body|5'UTR	18777667	19776814	1485	243	0.87398	0.0107103	0.112895	0.00138245	0.00103213	No
smoking_initiation	19	17960956	18960956	cg19262631	19231829	TMEM161A	Body	18735764	19730941	1527	331	0.851865	0.0105603	0.134872	0.00167093	0.00103212	No
smoking_initiation	7	1370794	2370794	cg12400790	2635181	IQCE	Body	2136421	3134821	2175	469	0.818712	0.0114456	0.166483	0.00232641	0.00103212	No
smoking_initiation	7	3003207	4003207	cg12400790	2635181	IQCE	Body	2136421	3134821	2175	358	0.818712	0.0114456	0.166483	0.00232641	0.00103212	No
smoking_initiation	19	17960956	18960956	cg08846394	17883345	FCHO1	Body|ExonBnd	17383602	18382936	1819	813	0.810059	0.010091	0.176618	0.00219911	0.0010321	No
smoking_initiation	5	164596435	168114971	cg27648808	168439973	SLIT3	Body	167940021	168938336	2287	321	0.807803	0.00806626	0.181289	0.00180922	0.00103207	No
smoking_initiation	1	7291461	8984823	cg03629303	7238998	CAMTA1	Body	6739773	7737099	1997	874	0.836687	0.0118958	0.148277	0.00210714	0.00103207	No
smoking_initiation	11	85480958	86480958	cg16867663	85368365	-	-	84868412	85867875	1669	952	0.825614	0.0110099	0.160209	0.00213542	0.00103207	No
smoking_initiation	5	172788534	173788534	cg11512948	172725608	-	-	172226075	173225195	2287	1166	0.74576	0.00813148	0.242434	0.00264238	0.00103206	No
smoking_initiation	19	17960956	18960956	cg03491584	17958961	JAK3	TSS200	17459895	18458913	1705	945	0.873333	0.0139232	0.109959	0.00175201	0.00103202	No
smoking_initiation	2	102926177	105131814	cg05627669	102698281	IL1R1	5'UTR	102199121	103197839	2685	1004	0.795517	0.0112968	0.189464	0.00268948	0.00103202	No
smoking_initiation	2	29013404	30013404	cg07670251	28584004	-	-	28084794	29083850	1804	103	0.00158465	3.72e-05	0.974443	0.0229032	0.00103197	No
smoking_initiation	15	73548768	74548768	cg03328299	74281983	STOML1	Body	73782096	74781086	1540	1236	3.33e-14	5.54e-16	0.982619	0.0163493	0.00103195	Yes
smoking_initiation	19	3974725	4974725	cg22698501	3521294	FZR1	5'UTR	3021336	4021239	1342	46	0.875047	0.010725	0.111826	0.00136956	0.00103193	No
smoking_initiation	22	42198430	43198430	cg14614102	43341739	PACSIN2	5'UTR	42842632	43840198	2575	982	0.802525	0.0109709	0.182972	0.00250028	0.00103192	No
smoking_initiation	2	200436399	201436399	cg01835742	201728833	CLK1	Body|1stExon|5'UTR	201228890	202228712	1563	374	0.861324	0.0110355	0.125008	0.0016006	0.00103191	No
smoking_initiation	17	49693197	50693197	ch.17.1348593F	49281558	MBTD1	Body	48782175	49781303	2007	197	0.841073	0.0115488	0.144365	0.00198125	0.00103191	No
smoking_initiation	2	29013404	30013404	cg07443217	30143585	ALK	1stExon|5'UTR	29643821	30643093	2323	974	0.807135	0.0111591	0.178212	0.00246284	0.00103187	No
smoking_initiation	2	21567213	23082968	cg13872324	21586075	-	-	21086273	22083570	1643	530	0.850099	0.0115155	0.135519	0.00183472	0.00103184	No
smoking_initiation	3	76676032	77676032	cg09763706	76546816	-	-	76046895	77046740	2055	1046	0.802057	0.00911026	0.185692	0.00210818	0.00103178	No
smoking_initiation	5	157207571	158207571	cg09093783	158636444	-	-	158136630	159136350	2022	86	0.802961	0.00945974	0.184377	0.00217112	0.00103175	No
smoking_initiation	3	146606319	148216635	cg25712987	148459237	AGTR1	Body	147959286	148958660	2090	419	0.81002	0.00880997	0.178201	0.00193712	0.00103174	No
smoking_initiation	16	89108702	90108702	cg05105054	89822399	FANCA	Body	90000044	90174092	329	244	0.959649	0.00933658	0.0296947	0.000287873	0.00103171	No
smoking_initiation	16	220986	1220986	cg23103675	1440688	-	-	949766	1940283	2383	476	0.793665	0.00916322	0.193902	0.00223766	0.00103169	No
smoking_initiation	6	155931856	156931856	cg20677939	157343376	ARID1B	Body	156843452	157838193	1027	206	0.906059	0.0125004	0.0793158	0.00109325	0.00103164	No
smoking_initiation	6	157238258	158238258	cg20677939	157343376	ARID1B	Body	156843452	157838193	1027	376	0.906059	0.0125004	0.0793158	0.00109325	0.00103164	No
smoking_initiation	1	41276623	42276623	cg11173422	41832478	-	-	41332644	42332225	2083	1980	0.799746	0.00962578	0.187343	0.00225384	0.00103164	No
smoking_initiation	11	32456492	33456492	cg10934299	32062966	LOC100506675	TSS200	31565279	32562808	1769	281	0.879755	0.0135262	0.104088	0.00159932	0.00103163	No
smoking_initiation	5	133365452	134365452	cg18606375	134365728	PITX1	Body	133866991	134864640	1191	453	5.82e-12	2.46e-13	0.958433	0.040535	0.00103161	Yes
smoking_initiation	7	1370794	2370794	cg18519737	2656422	-	-	2157186	3156031	2244	430	0.809215	0.0102294	0.177284	0.00224003	0.0010316	No
smoking_initiation	7	3003207	4003207	cg18519737	2656422	-	-	2157186	3156031	2244	466	0.809215	0.0102294	0.177284	0.00224003	0.0010316	No
smoking_initiation	19	55379872	56379872	cg23046897	55851104	SUV420H2	TSS200	55355613	56351073	1818	1802	0.834113	0.0101092	0.152894	0.001852	0.00103157	No
smoking_initiation	17	77290135	78290135	cg01500570	78667767	RPTOR	Body	78170224	79166810	2504	239	0.799348	0.0115882	0.185347	0.00268596	0.00103153	No
smoking_initiation	19	50629745	51629745	cg27662875	50165232	IRF3	Body	49665340	50660525	1605	36	0.849708	0.00954682	0.138162	0.00155128	0.00103152	No
smoking_initiation	6	111158371	112158371	cg24063615	112557503	LOC101927640|LAMA4	TSS1500|Body	112058745	113055846	1645	122	0.780474	0.00535498	0.211688	0.0014514	0.00103149	No
smoking_initiation	5	50321338	51321338	cg08620695	49988067	PARP8	Body	49488127	50488024	2358	381	0.819272	0.012052	0.165215	0.00242938	0.00103148	No
smoking_initiation	15	66976952	67976952	cg07901032	66972791	LINC01169	Body	66472958	67472683	2606	1246	0.797675	0.0124402	0.185954	0.00289903	0.00103147	No
smoking_initiation	2	100172408	101172408	cg14595315	101609869	NPAS2	Body	101110041	102109291	2493	189	0.787569	0.0101605	0.198676	0.0025621	0.00103144	No
smoking_initiation	15	47185010	48185010	cg07919205	48647187	-	-	48147215	49147115	872	46	0.829158	0.00380606	0.165247	0.000757496	0.00103142	No
smoking_initiation	2	62408877	63916606	cg19321904	62362845	COMMD1	Body	61863427	62862792	1896	968	0.846456	0.0128524	0.137572	0.00208784	0.00103141	No
smoking_initiation	5	172788534	173788534	cg26490299	173146735	LINC01484	Body	172647686	173646014	2494	2227	0.0152644	0.000507428	0.951565	0.0316314	0.00103141	No
smoking_initiation	1	7291461	8984823	cg26754508	9298441	H6PD	TSS1500|5'UTR	8799882	9791486	1499	310	0.00213259	2.43e-05	0.985569	0.0112426	0.00103136	No
smoking_initiation	19	55379872	56379872	cg04316653	56049824	SBK2	TSS1500	55549957	56549532	2001	1350	0.82728	0.0115047	0.157988	0.00219605	0.00103136	No
smoking_initiation	5	157207571	158207571	cg25077558	156991510	ADAM19	Body	156492317	157490835	3025	999	0.680014	0.00886133	0.306105	0.00398786	0.00103134	No
smoking_initiation	1	38257237	39257237	cg14446778	38227643	EPHA10	Body	37727691	38726435	1739	738	0.729765	0.00798408	0.258394	0.00282596	0.00103133	No
smoking_initiation	19	55379872	56379872	cg19808483	56011528	SSC5D	Body	55511892	56511233	2028	1520	0.834517	0.0110697	0.151375	0.00200694	0.00103132	No
smoking_initiation	13	100046450	101712300	cg20781389	102141814	ITGBL1	TSS1500|Body|5'UTR	101641877	102640244	2646	240	0.762095	0.00844595	0.225925	0.0025028	0.00103129	No
smoking_initiation	4	35001032	36001032	cg09278283	36376970	-	-	35876984	36873510	2875	475	8.16e-19	6.78e-20	0.922335	0.0766337	0.00103129	Yes
smoking_initiation	5	59621271	60621271	cg24628676	59189846	PDE4D	TSS1500|Body	58689935	59687636	1661	121	0.826238	0.00925913	0.161661	0.00181061	0.00103129	No
smoking_initiation	18	77074374	78074374	cg18389729	76863083	ATP9B	Body	76363761	77362452	2497	590	0.793917	0.00979405	0.192879	0.0023784	0.00103124	No
smoking_initiation	15	73548768	74548768	cg21814265	74119284	-	-	73619699	74618846	1544	1444	0.000875141	1.59e-05	0.980315	0.0177631	0.00103124	No
smoking_initiation	17	77290135	78290135	cg03172060	78518613	RPTOR	TSS200	78019690	79018170	2718	720	0.800907	0.0118805	0.183461	0.00272038	0.00103123	No
smoking_initiation	11	111492273	113412811	cg26525870	111414662	LAYN	Body	110914904	111914566	1586	336	0.867185	0.0106123	0.119708	0.00146391	0.00103122	No
smoking_initiation	12	49452394	50452394	cg15355341	50430136	-	-	49930366	50929841	1200	622	0.882348	0.0108915	0.104441	0.00128817	0.00103116	No
smoking_initiation	18	5372472	6372472	cg19579167	5543878	EPB41L3	5'UTR	5044795	6043499	2300	1514	0.817719	0.0121355	0.166643	0.00247206	0.00103116	No
smoking_initiation	19	3974725	4974725	cg06384607	3603453	TBXA2R	5'UTR	3103617	4085466	1337	97	0.885629	0.0116378	0.100383	0.00131808	0.00103114	No
smoking_initiation	6	155931856	156931856	cg21793517	157323292	ARID1B	Body	156824422	157820366	1057	237	0.895837	0.012087	0.0898339	0.00121105	0.00103113	No
smoking_initiation	6	157238258	158238258	cg21793517	157323292	ARID1B	Body	156824422	157820366	1057	375	0.895837	0.012087	0.0898339	0.00121105	0.00103113	No
smoking_initiation	22	37897797	38897797	cg11793380	37585617	C1QTNF6	TSS1500	37085935	38085523	1867	320	0.809039	0.0100387	0.177687	0.00220375	0.00103106	No
smoking_initiation	5	133365452	134365452	cg10361935	133304530	C5orf15	TSS200	132804930	133804289	2195	774	0.788527	0.00923123	0.198883	0.00232728	0.00103105	No
smoking_initiation	1	173604743	175385243	cg24861859	175474533	TNR	5'UTR	174974642	175974451	2364	1188	0.389551	0.00483076	0.597183	0.00740454	0.00103103	No
smoking_initiation	12	69155167	70155167	cg05041502	68850258	-	-	68350322	69350189	2042	328	0.799908	0.0104178	0.186219	0.00242424	0.00103103	No
smoking_initiation	7	1370794	2370794	cg11523366	2798106	GNA12	Body	2299700	3297039	2519	109	0.833401	0.0120041	0.151384	0.00217946	0.00103102	No
smoking_initiation	7	3003207	4003207	cg11523366	2798106	GNA12	Body	2299700	3297039	2519	1062	0.833401	0.0120041	0.151384	0.00217946	0.00103102	No
smoking_initiation	18	77074374	78074374	cg16580499	76739559	SALL3	TSS1500	76241624	77237142	2738	460	0.793283	0.0118348	0.191003	0.00284851	0.00103096	No
smoking_initiation	7	77271983	78271983	cg11958899	77093920	-	-	76596637	77593841	1847	561	0.84283	0.0109327	0.143348	0.0018584	0.00103092	No
smoking_initiation	16	220986	1220986	cg06275614	1405645	GNPTG	Body	928673	1905306	2178	489	0.828618	0.0128615	0.155084	0.00240612	0.0010309	No
smoking_initiation	16	49266772	50266772	cg06263178	49686567	ZNF423	Body	49186632	50186482	1908	1810	5.14e-16	8.35e-17	0.859412	0.139557	0.00103086	Yes
smoking_initiation	3	156893770	159548333	cg08567701	156782226	-	-	156284553	157282171	1971	943	0.0382246	0.000307485	0.952774	0.00766324	0.00103085	No
smoking_initiation	6	163307748	164307748	cg13338685	163603588	PACRG	Body	163104432	164103316	2676	2169	1.77e-06	6.64e-08	0.962824	0.0361432	0.00103085	Yes
smoking_initiation	13	100046450	101712300	cg03386869	102104848	ITGBL1	TSS200	101605129	102603222	2683	425	0.572148	0.00647046	0.415651	0.00469958	0.00103084	No
smoking_initiation	12	69155167	70155167	cg17899806	69036593	RAP1B	5'UTR	68536628	69536553	2065	843	0.75433	0.00934418	0.232417	0.002878	0.00103084	No
smoking_initiation	17	49693197	50693197	cg21024942	49265825	MBTD1	Body	48765891	49765669	2014	182	0.84201	0.0115456	0.143448	0.00196591	0.00103079	No
smoking_initiation	22	45942288	46942288	cg23858410	46276678	-	-	45777671	46776037	1231	903	0.878038	0.0133334	0.105989	0.00160847	0.00103079	No
smoking_initiation	12	74774793	75774793	cg12929297	75874793	GLIPR1	1stExon	75375210	76374448	1937	670	0.00574061	0.00167367	0.767726	0.223828	0.00103076	No
smoking_initiation	16	17070220	18070220	cg21205889	17471983	XYLT1	Body	16972077	17971830	2355	2087	7.71e-129	1.51e-129	0.835643	0.163326	0.00103074	Yes
smoking_initiation	5	59621271	60621271	cg03154690	59188920	PDE4D	Body	58689076	59687636	1667	121	0.871793	0.00977924	0.116096	0.00130126	0.00103074	No
smoking_initiation	11	111492273	113412811	cg08919594	111126546	C11orf53	TSS200	110627603	111625566	1949	96	0.826429	0.00907845	0.161687	0.00177512	0.00103074	No
smoking_initiation	2	164362639	165362639	cg22713306	165592365	COBLL1	Body	165092914	166091475	1707	401	0.677148	0.00518416	0.314232	0.00240469	0.00103073	No
smoking_initiation	2	165750244	166750244	cg22713306	165592365	COBLL1	Body	165092914	166091475	1707	629	0.677148	0.00518416	0.314232	0.00240469	0.00103073	No
smoking_initiation	19	50629745	51629745	cg04424609	51018414	ASPDH	TSS1500	50518497	51518297	1631	1530	0.787609	0.00728091	0.202211	0.00186827	0.00103069	No
smoking_initiation	17	30185935	31185935	cg15209998	29837057	RAB11FIP4	Body	29339909	30335781	1657	291	0.887809	0.0229427	0.0859966	0.00222129	0.00103069	No
smoking_initiation	3	146606319	148216635	cg25007283	147112143	ZIC4	Body	146612916	147612066	1838	1838	0.842727	0.0086671	0.146074	0.00150128	0.00103066	No
smoking_initiation	19	50629745	51629745	cg14684296	51071316	LRRC4B	TSS200	50573257	51571144	1679	1663	0.819795	0.00716267	0.170523	0.00148886	0.00103064	No
smoking_initiation	12	74774793	75774793	cg03934846	74686916	LOC100507377	TSS1500	74187094	75186806	1814	888	0.854836	0.0109781	0.131468	0.00168733	0.00103064	No
smoking_initiation	8	114874642	115874642	cg10177567	114558414	-	-	114060442	115058350	2550	670	0.771955	0.0109071	0.213097	0.00300986	0.00103064	No
smoking_initiation	15	73548768	74548768	cg09682679	74500694	STRA6	TSS1500|Body|5'UTR	74000839	75000329	1445	975	0.87931	0.0131635	0.104926	0.00156975	0.0010306	No
smoking_initiation	22	37897797	38897797	cg11558856	37546124	IL2RB	TSS200	37047346	38045488	1831	229	0.804587	0.0103562	0.181689	0.00233758	0.00103055	No
smoking_initiation	13	37672867	38672867	cg07405257	37631087	FAM48A	5'UTR	37132287	38130783	2410	1577	0.808646	0.00989261	0.178251	0.00217961	0.00103052	No
smoking_initiation	22	37897797	38897797	cg05311067	37584747	C1QTNF6	TSS1500	37084833	38084716	1868	318	0.825802	0.010266	0.160902	0.00199922	0.00103049	No
smoking_initiation	19	3974725	4974725	cg18738857	3606974	TBXA2R	TSS200	3107203	4105289	1327	99	0.878727	0.011588	0.107242	0.00141319	0.00103047	No
smoking_initiation	7	3003207	4003207	cg23797551	4243526	SDK1	Body	3743555	4733074	2272	385	0.000751861	1.56e-05	0.977873	0.0203293	0.00103047	No
smoking_initiation	7	90781409	91781409	cg05642338	90357638	CDK14	Body	89857750	90857574	2275	119	0.799541	0.0112647	0.185551	0.00261318	0.00103046	No
smoking_initiation	9	133834588	135407263	cg21213111	134000493	NUP214	TSS1500	133500699	134500417	1730	1235	2e-11	1.99e-12	0.908513	0.0904561	0.00103042	Yes
smoking_initiation	22	45942288	46942288	cg20288271	46117200	ATXN10	Body	45617435	46616958	1293	702	0.869517	0.0130579	0.114674	0.00172108	0.00103041	No
smoking_initiation	15	77525464	78525464	cg09626274	77224230	RCN2	1stExon	76724882	77723834	1494	237	0.868957	0.0122496	0.116127	0.00163599	0.00103041	No
smoking_initiation	4	111967612	112967612	cg09171373	111563687	PITX2	TSS1500	111064092	112063649	2072	155	0.838568	0.0104356	0.148124	0.00184229	0.00103037	No
smoking_initiation	19	3974725	4974725	cg08836009	4219626	ANKRD24	Body	3727539	4717672	1340	1023	0.87974	0.0107234	0.1072	0.00130566	0.00103037	No
smoking_initiation	15	98704101	99704101	cg25794538	100102989	-	-	99603750	100602471	2503	330	0.821571	0.0133302	0.16145	0.00261853	0.0010303	No
smoking_initiation	22	45942288	46942288	cg27393667	45636890	C22orf9	TSS1500	45137620	46136599	2424	275	0.76233	0.00798145	0.22629	0.00236819	0.00103028	No
smoking_initiation	1	58315243	59315243	cg21536783	59041407	TACSTD2	3'UTR|1stExon	58541425	59541123	2484	2112	5.32e-07	1.46e-07	0.783429	0.21554	0.00103025	Yes
smoking_initiation	22	45942288	46942288	cg15873438	46238637	ATXN10	Body	45739322	46736228	1237	873	0.882616	0.01329	0.101535	0.00152784	0.00103025	No
smoking_initiation	10	13033053	14033053	cg07668267	14216014	FRMD4A	Body	13716073	14714838	3055	875	0.75082	0.0102006	0.234761	0.00318841	0.00103024	No
smoking_initiation	15	63398709	64398709	cg14772594	64752790	-	-	64252880	65252686	1062	265	0.883785	0.00940995	0.104662	0.00111334	0.00103021	No
smoking_initiation	19	3974725	4974725	cg05231763	4311907	FSD1	Body	3816325	4811671	1442	1228	0.876938	0.011028	0.109626	0.00137759	0.0010302	No
smoking_initiation	2	29013404	30013404	cg24535074	30381261	YPEL5	Body	29881793	30879524	2286	154	0.806691	0.00949518	0.180658	0.00212542	0.00103018	No
smoking_initiation	5	169799916	170799916	cg13241482	169760805	LINC01366	Body	169261114	170260385	2423	1095	0.823142	0.0117331	0.161789	0.00230511	0.00103017	No
smoking_initiation	2	62408877	63916606	cg08471738	64373042	PELI1	TSS1500	63874019	64872736	1744	99	0.858352	0.0106786	0.128344	0.00159567	0.00103016	No
smoking_initiation	22	37897797	38897797	cg13604020	38902925	DDX17	TSS1500	38405417	39400527	1532	793	0.861283	0.011683	0.124319	0.00168531	0.00103015	No
smoking_initiation	4	111967612	112967612	cg03471893	113432051	-	-	112933001	113931957	1819	35	0.502501	0.00547784	0.485698	0.00529364	0.00103014	No
smoking_initiation	6	155931856	156931856	cg02202664	155545253	TIAM2	Body|5'UTR	155045633	156043924	2013	222	0.832308	0.0115014	0.153047	0.00211387	0.0010301	No
smoking_initiation	5	154339646	155339646	cg25387624	154133459	LARP1	TSS1500|Body	153633482	154631839	2213	793	0.828945	0.0139337	0.153512	0.00257934	0.00103009	No
smoking_initiation	1	7291461	8984823	cg03785317	6854225	CAMTA1	Body	6355065	7352974	1991	131	0.819524	0.0113054	0.165854	0.00228695	0.00103008	No
smoking_initiation	16	89108702	90108702	cg07925064	90114301	LOC100130015	TSS200|TSS1500	90000044	90174092	329	244	2.44e-40	2.38e-42	0.989345	0.00962447	0.00103004	Yes
smoking_initiation	2	43750149	45659091	cg11267669	43903524	LOC728819|PLEKHH2	TSS200|Body	43404125	44403211	2690	2049	6.06e-08	4.53e-09	0.929461	0.0695088	0.00102999	Yes
smoking_initiation	19	3974725	4974725	cg27009828	3985445	EEF2	1stExon|5'UTR	3487533	4485439	1281	689	0.885493	0.00985767	0.102479	0.00113981	0.00102998	No
smoking_initiation	19	3974725	4974725	cg01307007	3522587	FZR1	TSS1500|5'UTR	3024077	4021239	1339	46	0.841271	0.0103057	0.145611	0.00178273	0.00102998	No
smoking_initiation	9	137489785	138489785	cg13620366	138839624	UBAC1	Body	138339863	139339017	1582	239	0.858301	0.0117256	0.127207	0.00173679	0.00102997	No
smoking_initiation	17	37324339	38324339	cg05920675	38496165	RARA	Body	37997772	38995397	1340	638	0.889758	0.0105656	0.0974902	0.00115664	0.00102996	No
smoking_initiation	17	37324339	38324339	cg10211874	38498816	RARA-AS1|RARA	Body|1stExon|5'UTR	37999511	38998511	1344	636	0.829121	0.00984083	0.158133	0.00187584	0.00102994	No
smoking_initiation	19	55379872	56379872	cg00844197	55661330	TNNT1	TSS1500	55162159	56161206	1647	1446	0.814675	0.00761636	0.175043	0.00163544	0.00102993	No
smoking_initiation	22	45942288	46942288	cg05821487	47392841	TBC1D22A	Body	46893866	47892659	2685	115	0.790234	0.0107747	0.1953	0.00266183	0.00102992	No
smoking_initiation	11	111492273	113412811	cg05216730	111385496	C11orf88	TSS200	110885554	111883880	1634	303	0.869259	0.010814	0.117437	0.00145994	0.00102986	No
smoking_initiation	15	73548768	74548768	cg18700043	74516719	-	-	74017058	75016192	1419	943	0.00980093	0.000143184	0.974786	0.0142399	0.00102985	No
smoking_initiation	19	55379872	56379872	cg11112223	54946993	TTYH1	Body|ExonBnd	54447325	55446993	1625	200	0.762331	0.00666005	0.227988	0.00199077	0.00102984	No
smoking_initiation	19	17960956	18960956	cg20917477	18995049	CERS1|GDF1	Body|5'UTR	18495085	19494725	1314	450	0.876937	0.0121464	0.108386	0.00150023	0.00102984	No
smoking_initiation	14	58153514	59153514	cg01639635	57859336	NAA30	Body	57359815	58359149	1967	510	0.828657	0.0105144	0.157797	0.00200117	0.00102983	No
smoking_initiation	10	36134124	37134124	cg23900225	35894222	GJD4	TSS200	35394486	36394181	1394	339	0.8248	0.0103384	0.161805	0.0020271	0.00102982	No
smoking_initiation	22	45942288	46942288	cg27086933	45598614	KIAA0930	Body	45106786	46097122	2454	227	0.31936	0.00331761	0.66934	0.00695228	0.00102981	No
smoking_initiation	1	45996709	46996709	cg12444450	45763846	-	-	45264545	46262976	1858	555	7.68e-20	3.16e-21	0.959547	0.0394232	0.0010298	Yes
smoking_initiation	10	63174885	64174885	cg03992192	64501913	-	-	64002381	65001433	1878	276	0.841144	0.0113007	0.144584	0.00194144	0.00102978	No
smoking_initiation	11	111492273	113412811	cg13598880	111195374	-	-	110695374	111695030	1806	149	0.850375	0.00917172	0.137937	0.00148669	0.00102975	No
smoking_initiation	9	137489785	138489785	cg14253096	138911192	NACC2	Body	138414357	139404988	1573	129	8.93e-15	1.22e-16	0.985515	0.0134554	0.00102975	Yes
smoking_initiation	1	153706358	155533918	cg17352452	155891297	KIAA0907|SNORA80E	TSS1500|Body	155398134	156374256	870	44	0.919726	0.012929	0.0653966	0.00091828	0.00102972	No
smoking_initiation	18	77074374	78074374	cg16284437	76751616	SALL3	Body	76251710	77251559	2745	490	0.7861	0.0117392	0.198173	0.00295839	0.00102972	No
smoking_initiation	9	7782399	8782399	cg11774469	8888118	PTPRD	5'UTR	8388150	9388023	3334	1258	0.756608	0.0124568	0.226182	0.00372284	0.00102969	No
smoking_initiation	22	45942288	46942288	cg21191224	47099176	CERK	Body	46600107	47574088	2472	630	0.735439	0.00867325	0.251889	0.00296957	0.00102968	No
smoking_initiation	1	173604743	175385243	cg05513775	174964265	RABGAP1L	3'UTR	174464469	175463693	1962	1820	3.13e-27	7.05e-29	0.976948	0.0220222	0.00102966	Yes
smoking_initiation	19	3974725	4974725	cg08893293	3749828	TJP3|MIR1268A	Body	3250059	4249033	1174	279	0.882086	0.010686	0.104928	0.00127012	0.00102966	No
smoking_initiation	10	125180419	126180419	cg11171221	124902844	-	-	124405107	125402461	2308	765	0.822777	0.0128706	0.160808	0.00251448	0.00102965	No
smoking_initiation	17	77290135	78290135	cg12073949	78519082	RPTOR	1stExon|5'UTR	78019690	79018754	2719	720	0.793255	0.0117698	0.191111	0.00283456	0.00102964	No
smoking_initiation	7	77271983	78271983	cg11757137	77069112	-	-	76575769	77568865	1823	528	7.11e-08	9.14e-10	0.986299	0.0126711	0.00102959	Yes
smoking_initiation	1	58315243	59315243	cg24359048	59650472	-	-	59151273	60150087	1890	285	0.834118	0.0116943	0.151042	0.00211657	0.00102959	No
smoking_initiation	19	50629745	51629745	cg17459754	52050743	-	-	51552255	52550401	2513	150	0.75584	0.00782374	0.232897	0.0024097	0.00102959	No
smoking_initiation	12	49452394	50452394	cg09002919	50339186	-	-	49840480	50837191	1161	698	7.6e-19	9.39e-21	0.986769	0.0122017	0.00102958	Yes
smoking_initiation	1	41276623	42276623	cg00212470	41301421	KCNQ4	Body	40801491	41801408	2317	1271	0.825735	0.0114241	0.159604	0.00220711	0.00102956	No
smoking_initiation	2	21567213	23082968	cg14978830	21645829	-	-	21145850	22144166	1537	564	0.871016	0.012066	0.114306	0.00158243	0.00102953	No
smoking_initiation	1	58315243	59315243	cg11238352	59609170	LOC729467	Body	59109324	60108811	2059	491	0.84097	0.012277	0.143628	0.00209574	0.00102946	No
smoking_initiation	10	63174885	64174885	cg01758940	64321152	ZNF365	Body|5'UTR	63822178	64820433	1920	615	0.837619	0.0115287	0.147789	0.0020331	0.00102946	No
smoking_initiation	22	45942288	46942288	cg14818776	46284202	-	-	45784627	46783415	1258	937	0.887821	0.013616	0.0960614	0.00147221	0.00102944	No
smoking_initiation	19	55379872	56379872	cg21244105	55998656	NAT14|SSC5D	TSS1500|3'UTR	55500765	56498629	2006	1573	0.69333	0.0091673	0.292605	0.00386783	0.00102943	No
smoking_initiation	7	1370794	2370794	cg01561864	2679067	TTYH3	Body	2179462	3178561	2301	389	0.821743	0.0105426	0.164574	0.00211039	0.00102943	No
smoking_initiation	7	3003207	4003207	cg01561864	2679067	TTYH3	Body	2179462	3178561	2301	564	0.821743	0.0105426	0.164574	0.00211039	0.00102943	No
smoking_initiation	19	50629745	51629745	cg10924908	50380558	TBC1D17|AKT1S1	TSS200|TSS1500|1stExon|5'UTR	49880817	50880475	1435	358	0.866414	0.00823052	0.123157	0.0011689	0.00102942	No
smoking_initiation	16	71466463	73074550	cg09639236	71931000	IST1	Body|5'UTR	71431004	72429449	1924	1835	3.47e-14	2.99e-14	0.536439	0.462531	0.00102938	Yes
smoking_initiation	16	220986	1220986	cg15647195	1577092	IFT140	Body	1077531	2074219	2392	110	0.754566	0.00841941	0.233382	0.00260303	0.00102936	No
smoking_initiation	4	111967612	112967612	cg11567010	113453571	-	-	112955731	113953492	1852	16	0.830173	0.00912113	0.157942	0.00173428	0.00102929	No
smoking_initiation	22	37897797	38897797	cg18747468	39385612	APOBEC3B|APOBEC3A_B	Body|ExonBnd	38889657	39883736	1765	6	2.22e-16	1.91e-18	0.990467	0.00850391	0.00102927	Yes
smoking_initiation	2	224972985	226832033	cg23836621	226896225	-	-	226396737	227393876	2002	654	0.852319	0.0130264	0.131614	0.0020105	0.0010292	No
smoking_initiation	19	17960956	18960956	cg20708537	17938796	JAK3	Body	17438918	18438721	1708	901	0.829139	0.0102598	0.157623	0.00194941	0.00102917	No
smoking_initiation	18	77074374	78074374	cg13247541	76739026	SALL3	TSS1500	76241624	77237142	2738	460	0.803662	0.0119897	0.180626	0.00269369	0.00102916	No
smoking_initiation	10	102686838	105665256	cg02722808	105595043	SH3PXD2A	Body	105095204	106093686	1641	947	0.881509	0.0184227	0.0970127	0.00202644	0.00102914	No
smoking_initiation	10	105960460	107607903	cg02722808	105595043	SH3PXD2A	Body	105095204	106093686	1641	196	0.881509	0.0184227	0.0970127	0.00202644	0.00102914	No
smoking_initiation	7	1370794	2370794	cg12560421	2656527	-	-	2157186	3156031	2244	430	0.828259	0.0104701	0.158243	0.00199933	0.00102911	No
smoking_initiation	7	3003207	4003207	cg12560421	2656527	-	-	2157186	3156031	2244	466	0.828259	0.0104701	0.158243	0.00199933	0.00102911	No
smoking_initiation	9	133834588	135407263	cg09301293	133361967	ASS1	Body	132862330	133861760	1385	24	0.0221993	0.000175943	0.968917	0.0076782	0.0010291	No
smoking_initiation	6	91726609	92726609	cg23697202	91320190	-	-	90820248	91818902	2074	126	0.00801046	8.13e-05	0.980925	0.00995417	0.00102909	No
smoking_initiation	6	26754967	30729306	cg25637655	29911542	HLA-A	Body	29411583	30411089	7945	7945	1.14e-19	4.12e-20	0.734207	0.264764	0.00102906	Yes
smoking_initiation	6	155931856	156931856	cg18819620	155450816	TIAM2	Body	154950964	155950632	1988	36	0.830471	0.0129066	0.153213	0.0023801	0.00102903	No
smoking_initiation	6	52395230	53395230	cg21726662	52202869	-	-	51704886	52702664	2376	728	0.827673	0.0134164	0.155364	0.00251738	0.00102902	No
smoking_initiation	22	45942288	46942288	cg00897921	47355327	TBC1D22A	Body	46856203	47852187	2768	266	0.791517	0.0109743	0.193794	0.0026859	0.001029	No
smoking_initiation	1	38257237	39257237	cg18528571	39325579	RRAGC	TSS200	38825704	39825477	1646	777	0.863281	0.0106846	0.123478	0.00152722	0.00102899	No
smoking_initiation	16	5311367	6311367	cg20599852	4987911	PPL	TSS1500	4489436	5487570	1586	202	0.83776	0.00737253	0.152498	0.00134099	0.00102898	No
smoking_initiation	15	35899479	36899479	cg12634271	37185612	MEIS2	Body|3'UTR	36686387	37685267	2296	637	0.822334	0.0102968	0.164284	0.00205604	0.00102897	No
smoking_initiation	19	3974725	4974725	cg18822363	3942330	ITGB1BP3	3'UTR	3442509	4441954	1211	571	0.855982	0.00932698	0.132223	0.0014397	0.00102896	No
smoking_initiation	2	82747997	83747997	cg09092489	84084459	-	-	83584984	84584111	1898	254	0.803318	0.00989275	0.183502	0.00225877	0.00102895	No
smoking_initiation	5	157207571	158207571	cg17623197	158422906	EBF1	Body	157922955	158921895	1863	612	0.852051	0.0132364	0.13164	0.00204396	0.0010289	No
smoking_initiation	2	172021827	173021827	cg16060330	173369204	ITGA6	3'UTR	172869255	173869162	2157	265	0.787201	0.0105135	0.198605	0.00265144	0.00102888	No
smoking_initiation	5	164596435	168114971	cg15726813	164556974	-	-	164057994	165056859	2212	1028	0.828968	0.0113073	0.156561	0.00213451	0.00102883	No
smoking_initiation	19	3974725	4974725	cg14263858	4328745	STAP2	Body	3829023	4827516	1463	1279	0.86292	0.01099	0.12349	0.00157172	0.00102879	No
smoking_initiation	10	102686838	105665256	cg04148002	102484475	-	-	101985205	102982697	1838	550	0.850254	0.0116721	0.13519	0.00185483	0.00102877	No
smoking_initiation	18	42158643	43158643	cg25725319	43498134	EPG5	Body	42998172	43997962	2271	492	0.792238	0.00951631	0.194878	0.00233983	0.00102875	No
smoking_initiation	9	137489785	138489785	cg09933463	137176841	-	-	136677657	137676689	1920	385	0.790985	0.0095899	0.196021	0.00237553	0.00102875	No
smoking_initiation	16	89108702	90108702	cg26563737	89725269	C16orf55|CHMP1A	TSS1500|Body	90000044	90174092	329	244	0.952826	0.0092702	0.0365204	0.000354284	0.00102874	No
smoking_initiation	19	3974725	4974725	cg05890219	4343369	MPND	TSS200	3843557	4838171	1447	1308	0.855378	0.010802	0.131137	0.001655	0.00102872	No
smoking_initiation	9	133834588	135407263	cg27551810	133962733	LAMC3	Body	133464084	134461531	1673	1120	2.3e-16	2.19e-17	0.912172	0.0867994	0.00102868	Yes
smoking_initiation	15	63398709	64398709	cg12166711	63666955	CA12	Body	63167263	64166921	2291	1582	4.11e-05	4.14e-06	0.907485	0.0914408	0.00102865	Yes
smoking_initiation	16	89108702	90108702	cg01760100	90130162	PRDM7	TSS1500|Body	90000044	90174092	329	244	0.949933	0.00924205	0.0394137	0.000382433	0.00102864	No
smoking_initiation	2	161601261	163302993	cg07150045	163696187	KCNH7	TSS1500	163207480	164195006	1253	5	0.83895	0.00499258	0.154112	0.000916091	0.00102864	No
smoking_initiation	12	49452394	50452394	cg12930124	49485778	DHH	Body	48985962	49985408	1331	652	0.862534	0.0123549	0.122332	0.00175125	0.00102861	No
smoking_initiation	2	102926177	105131814	cg17390449	102856161	-	-	102356647	103355552	2562	1305	0.738967	0.00937873	0.247486	0.00313999	0.0010286	No
smoking_initiation	6	155931856	156931856	cg17929152	157139002	ARID1B	Body	156640656	157632270	1312	497	0.880663	0.0124025	0.104436	0.00146976	0.0010286	No
smoking_initiation	6	157238258	158238258	cg17929152	157139002	ARID1B	Body	156640656	157632270	1312	370	0.880663	0.0124025	0.104436	0.00146976	0.0010286	No
smoking_initiation	1	70990122	74324909	cg09475359	71170679	LOC101927244	TSS1500	70672605	71670281	2265	1722	0.810079	0.0123076	0.173943	0.00264171	0.00102859	No
smoking_initiation	22	45942288	46942288	cg20803482	47145236	-	-	46646019	47645186	2532	529	4.11e-36	5.04e-38	0.986878	0.0120935	0.00102857	Yes
smoking_initiation	19	3974725	4974725	cg18581445	4280054	SHD	1stExon|5'UTR	3784757	4779833	1376	1139	0.883078	0.0112727	0.103303	0.00131766	0.00102851	No
smoking_initiation	2	102926177	105131814	cg21550141	102439950	MAP4K4	Body	101943760	102939833	2457	64	0.795608	0.0113556	0.189307	0.00270091	0.0010285	No
smoking_initiation	19	55379872	56379872	cg23379980	55932929	-	-	55433159	56432509	1902	1743	0.838716	0.0104186	0.147999	0.00183742	0.00102849	No
smoking_initiation	15	73548768	74548768	cg04849382	74508376	-	-	74009564	75006199	1438	964	0.87678	0.0131106	0.107474	0.00160605	0.00102849	No
smoking_initiation	17	15735462	16735462	cg13890779	17136210	FLCN	ExonBnd|5'UTR	16636374	17634281	1958	45	0.761407	0.0116141	0.222557	0.00339373	0.00102848	No
smoking_initiation	3	25225501	26225501	cg26263234	26666060	LRRC3B	5'UTR	26167721	27165174	2230	40	0.805708	0.0112441	0.179515	0.0025042	0.00102841	No
smoking_initiation	7	110600585	111600585	cg19888684	112002922	-	-	111503187	112502463	1847	160	0.82394	0.00868616	0.164611	0.00173434	0.00102839	No
smoking_initiation	19	55379872	56379872	cg09090235	55853962	SUV420H2	Body	55355613	56353664	1822	1806	0.837644	0.0101756	0.149339	0.00181311	0.00102839	No
smoking_initiation	19	17960956	18960956	cg03531543	17754803	UNC13A	Body	17255251	18253983	1756	542	0.835368	0.00962992	0.15222	0.00175372	0.00102838	No
smoking_initiation	1	153706358	155533918	cg15052782	155658517	DAP3|YY1AP1	1stExon|Body|5'UTR|TSS200|TSS1500	155161130	156158367	677	216	0.936275	0.0141609	0.0478134	0.000722135	0.00102835	No
smoking_initiation	17	1495177	2495177	cg23304252	1101093	-	-	601495	1591701	1819	66	0.855708	0.013321	0.127952	0.00199082	0.0010283	No
smoking_initiation	5	59621271	60621271	cg26124136	59442548	PDE4D	Body	58943298	59942400	1623	529	0.855656	0.0108797	0.130774	0.00166176	0.00102829	No
smoking_initiation	17	1495177	2495177	cg14458783	1028673	ABR	Body|5'UTR	528868	1528323	1905	19	0.851671	0.0133156	0.131923	0.00206155	0.00102828	No
smoking_initiation	19	3974725	4974725	cg00821760	3834199	ZFR2	Body	3334241	4333711	1153	384	0.887912	0.0102614	0.0996481	0.00115058	0.00102828	No
smoking_initiation	1	41276623	42276623	cg13735974	41156980	NFYC|LOC100130557	TSS1500|Body	40657120	41656812	2265	915	0.74694	0.0100649	0.238751	0.00321611	0.00102825	No
smoking_initiation	19	55379872	56379872	cg08326410	55314884	KIR2DL4	TSS200	54815093	55814881	1844	988	0.772842	0.00811928	0.215745	0.00226553	0.00102822	No
smoking_initiation	7	96129103	97129103	cg23481899	96097842	-	-	95597957	96596675	1639	891	0.867167	0.0124448	0.117672	0.0016877	0.00102818	No
smoking_initiation	17	37324339	38324339	cg04647529	38632764	TNS4	3'UTR	38133545	39132407	1357	300	0.429743	0.00304979	0.56219	0.0039887	0.00102812	No
smoking_initiation	15	63398709	64398709	cg17383853	63166381	-	-	62667829	63665847	2112	487	0.817902	0.0109567	0.167865	0.00224771	0.00102812	No
smoking_initiation	1	41276623	42276623	cg07367434	40781135	COL9A2	Body	40281251	41280967	2190	5	0.810546	0.0112708	0.174726	0.00242857	0.00102812	No
smoking_initiation	6	155931856	156931856	cg09056876	156718398	-	-	156218575	157218079	2051	1639	0.0325877	0.00107288	0.934544	0.0307669	0.00102809	No
smoking_initiation	19	17960956	18960956	cg22923050	19038994	DDX49	Body	18539238	19536208	1346	426	0.847801	0.00955129	0.140043	0.00157669	0.00102809	No
smoking_initiation	1	179283167	180283167	cg13364003	178816963	RALGPS2	Body	178318115	179316687	1843	128	0.876062	0.0136243	0.107613	0.00167255	0.00102809	No
smoking_initiation	18	5372472	6372472	cg06248099	6004245	L3MBTL4	Body	5505455	6503914	1940	1644	0.840974	0.012765	0.143063	0.0021705	0.00102807	No
smoking_initiation	22	37897797	38897797	cg12048067	37539735	IL2RB	Body	37040092	38039708	1827	223	0.840142	0.0108114	0.146139	0.00187958	0.00102804	No
smoking_initiation	22	37897797	38897797	cg12817959	37599460	-	-	37099538	38098718	1885	362	0.828395	0.010339	0.158263	0.00197422	0.00102804	No
smoking_initiation	19	3974725	4974725	cg21570608	3869879	ZFR2	TSS1500	3372514	4369447	1192	453	0.88771	0.0105317	0.0995503	0.00118003	0.00102803	No
smoking_initiation	19	3974725	4974725	cg15477257	3947387	MIR1268A	Body	3448694	4446995	1216	583	0.858864	0.00931045	0.129396	0.00140168	0.00102802	No
smoking_initiation	2	32308804	33308804	cg16772064	33495871	LTBP1	Body	32995978	33995785	2713	854	0.754557	0.00855688	0.233214	0.00264368	0.001028	No
smoking_initiation	2	100172408	101172408	cg27315673	101642224	TBC1D8	Body	101142245	102140086	2435	90	1.08e-17	1.44e-19	0.985845	0.0131267	0.00102798	Yes
smoking_initiation	22	42198430	43198430	cg24407859	43411083	-	-	42911103	43910839	2594	867	0.796744	0.0112859	0.188276	0.0026659	0.00102796	No
smoking_initiation	4	67517710	68517710	cg04254259	68996281	TMPRSS11F	TSS1500	68496851	69373407	1693	56	0.846665	0.00938368	0.141357	0.00156565	0.00102795	No
smoking_initiation	17	1495177	2495177	cg26089573	1303535	YWHAE	Body|1stExon|5'UTR	803562	1803442	1707	538	0.809305	0.0088498	0.178862	0.00195485	0.00102794	No
smoking_initiation	4	111967612	112967612	cg19339947	113065343	C4orf32	TSS1500	112565658	113564007	1738	633	0.847111	0.00913717	0.141202	0.00152201	0.00102794	No
smoking_initiation	17	37324339	38324339	cg00728973	37036448	LASP1	Body	36536649	37535738	1301	217	3.8e-05	4.83e-06	0.886471	0.112458	0.00102792	Yes
smoking_initiation	5	160518271	161518271	cg08408400	160112112	ATP10B	Body	159612148	160612105	2403	272	0.808895	0.0106917	0.177046	0.00233912	0.00102788	No
smoking_initiation	19	17960956	18960956	cg17816495	19030203	COPE|DDX49	TSS200|TSS1500	18530691	19528821	1339	429	0.888999	0.0127349	0.0958657	0.00137225	0.00102785	No
smoking_initiation	19	17960956	18960956	cg08525176	17858437	FCHO1	TSS200	17359535	18358175	1796	753	0.836376	0.0103809	0.15035	0.00186508	0.00102781	No
smoking_initiation	3	180909057	181909057	cg20830867	182402080	-	-	181903771	182901892	1486	3	0.0776311	0.00046895	0.915344	0.00552833	0.00102781	No
smoking_initiation	18	77074374	78074374	cg26066474	76653676	-	-	76154292	77153544	2739	246	0.796565	0.012267	0.187258	0.00288273	0.00102776	No
smoking_initiation	1	7291461	8984823	cg16295156	9466328	-	-	8966338	9964708	1314	60	0.000801619	6.88e-06	0.989669	0.00849493	0.00102773	No
smoking_initiation	12	132880790	133880790	cg27597145	132401606	ULK1	Body	131902106	132892900	1704	5	0.825063	0.00672099	0.165838	0.0013499	0.0010277	No
smoking_initiation	19	3974725	4974725	cg27310748	3870878	-	-	3372514	4370485	1195	456	0.884537	0.0104998	0.102717	0.00121826	0.00102769	No
smoking_initiation	4	14958598	15958598	cg12723011	15965102	FGFBP2	TSS1500	15465434	16464115	2538	1131	0.750425	0.0101754	0.235184	0.00318794	0.00102768	No
smoking_initiation	19	50629745	51629745	cg04518195	51020534	LRRC4B	3'UTR	50521331	51520487	1638	1543	0.826397	0.00761089	0.16346	0.0015044	0.00102759	No
smoking_initiation	2	172021827	173021827	cg13468961	172944338	MAP1D	Body	172444366	173442601	2167	1096	0.796854	0.0119753	0.187329	0.0028142	0.00102759	No
smoking_initiation	17	77290135	78290135	cg04524735	77108934	RBFOX3	Body	76608951	77542553	1807	574	0.018339	0.000329749	0.962989	0.0173143	0.00102758	No
smoking_initiation	15	66976952	67976952	cg08353973	66914175	-	-	66417805	67414055	2548	1088	0.0667137	0.00125504	0.913814	0.0171899	0.00102756	No
smoking_initiation	6	155931856	156931856	cg08783584	157339749	ARID1B	Body	156840200	157838193	1037	216	0.905035	0.012574	0.0802494	0.00111391	0.00102756	No
smoking_initiation	6	157238258	158238258	cg08783584	157339749	ARID1B	Body	156840200	157838193	1037	376	0.905035	0.012574	0.0802494	0.00111391	0.00102756	No
smoking_initiation	12	69155167	70155167	cg19901889	69004653	RAP1B	1stExon|5'UTR	68504956	69504615	2006	698	0.841954	0.0112869	0.143805	0.00192676	0.00102755	No
smoking_initiation	19	17960956	18960956	cg06711423	19009627	-	-	18516196	19509104	1319	442	0.883067	0.0123388	0.10214	0.00142615	0.00102754	No
smoking_initiation	19	3974725	4974725	cg11477110	3985654	EEF2	TSS200	3487533	4485439	1281	689	0.878286	0.00977744	0.109689	0.00122008	0.00102754	No
smoking_initiation	17	37324339	38324339	cg21330727	38336206	RAPGEFL1	5'UTR	37838301	38836186	1204	830	0.908592	0.0273566	0.0611826	0.0018411	0.00102753	No
smoking_initiation	1	49011424	52273078	cg14655486	52681814	ZFYVE9	5'UTR	52182960	53181527	1054	71	0.900625	0.0124	0.0847813	0.00116626	0.0010275	No
smoking_initiation	19	3974725	4974725	cg08844770	3982903	EEF2|SNORD37	TSS1500|Body	3483695	4482369	1271	675	0.878976	0.00972191	0.10907	0.00120534	0.0010275	No
smoking_initiation	6	26754967	30729306	cg08687386	30711206	IER3|FLOT1	TSS1500|3'UTR	30211305	31211201	5915	2094	0.000119013	5.26e-05	0.692466	0.306334	0.0010275	No
smoking_initiation	1	41276623	42276623	cg26329440	41488830	SLFNL1	TSS1500	40988877	41988541	2317	1642	0.818008	0.0114355	0.167193	0.00233627	0.00102747	No
smoking_initiation	6	157238258	158238258	cg25925248	157441952	ARID1B	Body	156942439	157941391	818	416	0.938149	0.0129894	0.047182	0.000652244	0.00102747	No
smoking_initiation	1	7291461	8984823	cg06036679	7246906	CAMTA1	Body	6747449	7744917	2006	888	0.838252	0.0125562	0.145979	0.0021856	0.00102744	No
smoking_initiation	16	89108702	90108702	cg05968609	89938437	-	-	90000044	90174092	329	244	0.94943	0.00923715	0.0399182	0.000387343	0.00102741	No
smoking_initiation	10	13033053	14033053	cg09650487	14215771	FRMD4A	Body	13716073	14714838	3055	875	0.75895	0.010311	0.226633	0.00307799	0.0010274	No
smoking_initiation	2	102926177	105131814	cg17264609	105051018	LOC150568	Body	104551714	105550991	1289	676	0.870337	0.00968587	0.117641	0.00130819	0.0010274	No
smoking_initiation	22	37897797	38897797	cg12401762	37519587	-	-	37021073	38017204	1819	198	0.841205	0.01128	0.144551	0.00193731	0.00102732	No
smoking_initiation	19	55379872	56379872	cg26709356	55951933	SHISA7	Body	55452050	56451860	1899	1638	0.838994	0.010554	0.147569	0.00185529	0.00102726	No
smoking_initiation	18	72035282	73035282	cg01066064	71647041	-	-	71147043	72146557	2601	322	0.842545	0.0127307	0.141559	0.0021379	0.00102725	No
smoking_initiation	9	137489785	138489785	cg09999324	138802780	-	-	138303478	139302526	1539	304	0.83905	0.0111342	0.146841	0.00194756	0.00102725	No
smoking_initiation	15	35899479	36899479	cg07044757	37170931	LOC145845	Body	36671154	37670745	2275	663	0.80361	0.0100101	0.183073	0.00227941	0.00102723	No
smoking_initiation	19	17960956	18960956	cg08456112	19184808	SLC25A42	5'UTR	18687225	19684545	1515	378	0.849731	0.0105445	0.136998	0.00169901	0.00102722	No
smoking_initiation	12	49452394	50452394	cg15367082	49583043	TUBA1A	TSS200	49083394	50082909	1186	694	0.896451	0.0134693	0.0877355	0.00131721	0.00102721	No
smoking_initiation	1	41276623	42276623	cg12572682	41618678	SCMH1	Body|5'UTR	41119775	42118282	2244	1924	0.790276	0.0108097	0.195218	0.00266925	0.00102715	No
smoking_initiation	5	157207571	158207571	cg27438949	156782403	CYFIP2	Body	156283313	157282149	2731	196	0.731025	0.00936107	0.255319	0.00326843	0.00102711	No
smoking_initiation	14	58153514	59153514	cg11508034	57857298	NAA30	1stExon|5'UTR	57358251	58357269	1962	501	0.810934	0.0103081	0.175501	0.00222982	0.0010271	No
smoking_initiation	16	89108702	90108702	cg08905080	89600764	SPG7	Body	90000044	90100507	224	224	0.967096	0.00863619	0.0230361	0.000204686	0.00102707	Yes
smoking_initiation	7	1370794	2370794	cg19407454	2643258	IQCE	Body	2145406	3143230	2206	456	0.775417	0.0100223	0.21081	0.00272371	0.00102705	No
smoking_initiation	7	3003207	4003207	cg19407454	2643258	IQCE	Body	2145406	3143230	2206	402	0.775417	0.0100223	0.21081	0.00272371	0.00102705	No
smoking_initiation	19	3974725	4974725	cg03924158	3505777	FZR1	TSS1500	3006236	4004560	1343	15	0.855017	0.0104598	0.131884	0.00161236	0.00102701	No
smoking_initiation	12	132880790	133880790	cg03225476	132680972	GALNT9	3'UTR	132181456	133180515	1177	382	0.776353	0.00525007	0.215911	0.00145907	0.00102697	No
smoking_initiation	17	1495177	2495177	cg06427816	1090326	ABR	1stExon|5'UTR	590928	1590085	1826	63	0.850741	0.0132629	0.132898	0.00207084	0.00102697	No
smoking_initiation	11	111492273	113412811	cg03078767	111154742	C11orf53	Body	110655391	111654620	1897	118	0.806086	0.0089452	0.181924	0.0020178	0.00102696	No
smoking_initiation	14	98097552	99097552	cg00822157	97673471	-	-	97173569	98171325	2058	97	0.819267	0.0125188	0.164672	0.00251524	0.0010269	No
smoking_initiation	2	102926177	105131814	cg05101972	102720064	IL1R1	5'UTR	102220136	103219772	2649	1054	0.751966	0.0102476	0.233577	0.0031821	0.0010269	No
smoking_initiation	13	58954139	59954139	cg09034331	58655819	-	-	58158553	59155813	1951	467	0.808284	0.00870929	0.180041	0.00193892	0.00102688	No
smoking_initiation	22	37897797	38897797	cg14297029	37607676	SSTR3	5'UTR	37107983	38107606	1882	376	0.851761	0.0128597	0.132356	0.00199725	0.00102688	No
smoking_initiation	1	38257237	39257237	cg14887083	39301015	-	-	38801056	39799912	1654	815	0.842307	0.0110759	0.143702	0.00188858	0.00102688	No
smoking_initiation	13	37672867	38672867	cg01919628	37633193	FAM48A	5'UTR	37133494	38133172	2419	1589	0.73715	0.00924751	0.249447	0.00312828	0.00102683	No
smoking_initiation	6	158382320	159382320	cg01046905	159515345	-	-	159015513	160014950	3020	1139	1.26e-14	1.57e-16	0.986701	0.0122721	0.00102679	Yes
smoking_initiation	19	3974725	4974725	cg17340492	3932951	ITGB1BP3	TSS200	3434028	4432755	1208	551	0.874945	0.00951405	0.113283	0.0012308	0.00102678	No
smoking_initiation	7	1370794	2370794	cg13607835	2727765	AMZ1	5'UTR	2227811	3227735	2420	261	0.812035	0.0112283	0.173315	0.00239546	0.00102674	No
smoking_initiation	7	3003207	4003207	cg13607835	2727765	AMZ1	5'UTR	2227811	3227735	2420	811	0.812035	0.0112283	0.173315	0.00239546	0.00102674	No
smoking_initiation	7	110600585	111600585	cg06644239	111977542	ZNF277	Body	111481978	112475522	1864	198	0.742884	0.00782394	0.245679	0.00258642	0.0010267	No
smoking_initiation	2	58789218	61026618	cg17673205	61245365	PEX13|PUS10	TSS200|Body	60745396	61745139	1650	515	0.855814	0.0123894	0.128905	0.0018651	0.00102669	No
smoking_initiation	2	181527603	182527603	cg19964826	182931518	PPP1R1C	Body	182431577	183430921	1756	155	0.840077	0.00942711	0.147812	0.00165768	0.00102668	No
smoking_initiation	21	40088819	41088819	cg11897636	39957270	ERG	TSS1500|Body|5'UTR	39457655	40455048	2512	1143	0.783378	0.0116279	0.200985	0.00298226	0.00102668	No
smoking_initiation	22	45942288	46942288	cg24359836	47134348	CERK	TSS200	46634731	47634327	2558	568	0.768239	0.00955491	0.218463	0.00271609	0.00102668	No
smoking_initiation	10	102686838	105665256	cg24686074	102497666	-	-	101998689	102997581	1831	561	0.850762	0.011552	0.134829	0.00182974	0.00102662	No
smoking_initiation	2	224972985	226832033	cg01869219	224702789	AP1S3	TSS1500	224203115	225202566	2111	534	0.678542	0.00663744	0.310756	0.00303876	0.00102662	No
smoking_initiation	10	114878364	115878364	cg12177113	116153318	AFAP1L2	Body	115659798	116653262	2050	512	0.839923	0.0133987	0.143366	0.00228599	0.00102661	No
smoking_initiation	2	102926177	105131814	cg00790071	102731407	-	-	102231627	103231388	2613	1067	0.787768	0.0105088	0.198055	0.00264104	0.00102658	No
smoking_initiation	1	31695819	32695819	cg08931850	32967571	-	-	32472712	33467011	889	120	0.907721	0.0142582	0.0758049	0.0011897	0.00102655	No
smoking_initiation	1	33295572	34295572	cg08931850	32967571	-	-	32472712	33467011	889	221	0.907721	0.0142582	0.0758049	0.0011897	0.00102655	No
smoking_initiation	16	220986	1220986	cg26935729	1540861	-	-	1044241	2040453	2374	160	0.782434	0.0087126	0.205539	0.00228771	0.00102653	No
smoking_initiation	17	1495177	2495177	cg26938847	1206100	-	-	706563	1705259	1772	289	8.52e-06	1.35e-07	0.983438	0.0155269	0.00102645	Yes
smoking_initiation	19	3974725	4974725	cg15034464	4182587	SIRT6|ANKRD24	TSS1500|1stExon|5'UTR	3683364	4682323	1339	987	0.881353	0.0105228	0.105835	0.00126258	0.00102645	No
smoking_initiation	3	113647927	114647927	cg25862010	114009607	-	-	113510712	114508372	1390	1157	5.31e-41	9.54e-42	0.846735	0.152238	0.00102645	Yes
smoking_initiation	9	137489785	138489785	cg00681735	138594241	KCNT1	Body	138094287	139094180	1824	783	0.82126	0.00831716	0.167699	0.00169732	0.00102641	No
smoking_initiation	1	38257237	39257237	cg22788591	39668623	MACF1	Body	39169502	40168587	1649	170	0.853134	0.0106606	0.133512	0.00166731	0.0010264	No
smoking_initiation	7	3003207	4003207	cg24441899	4244372	SDK1	Body	3746257	4733074	2271	384	3.37e-71	6.95e-73	0.978775	0.0201987	0.00102639	Yes
smoking_initiation	10	102686838	105665256	cg08677617	102484048	-	-	101985205	102982697	1838	550	0.847593	0.0116355	0.137853	0.00189139	0.00102639	No
smoking_initiation	7	3003207	4003207	cg07249765	4244643	SDK1	Body	3746257	4733074	2271	384	1.38e-67	2.85e-69	0.978775	0.0201987	0.00102636	Yes
smoking_initiation	7	3003207	4003207	cg02004499	4244250	SDK1	Body	3746257	4733074	2271	384	2.56e-65	5.28e-67	0.978775	0.0201987	0.00102636	Yes
smoking_initiation	15	73548768	74548768	cg16926502	74467709	ISLR	Body	73968719	74967189	1502	1047	0.876924	0.0135552	0.106844	0.00165053	0.00102631	No
smoking_initiation	16	89108702	90108702	cg07587674	90100568	GAS8	Body|5'UTR	90000044	90174092	329	244	0.895238	0.00870991	0.0941113	0.000914598	0.0010263	No
smoking_initiation	19	55379872	56379872	cg17474545	56061873	-	-	55562068	56561400	1981	1292	0.83901	0.0116899	0.146237	0.0020365	0.00102628	No
smoking_initiation	19	17960956	18960956	cg08358907	17877508	FCHO1	Body	17377558	18376517	1818	800	0.844756	0.0107357	0.141682	0.00179957	0.00102625	No
smoking_initiation	9	2525368	3525368	cg04782823	2163058	SMARCA2	Body	1663539	2662733	3270	507	0.771428	0.0122452	0.211937	0.00336315	0.00102624	No
smoking_initiation	9	133834588	135407263	cg14006239	133970439	AIF1L	TSS1500	133471270	134470351	1689	1151	4e-13	3.89e-14	0.910467	0.088507	0.00102623	Yes
smoking_initiation	16	220986	1220986	cg04897041	1536462	C16orf38	Body	1036640	2036048	2357	163	0.720488	0.00800478	0.26751	0.00297107	0.00102622	No
smoking_initiation	7	1370794	2370794	cg13638321	2708180	-	-	2209027	3208159	2378	311	0.797674	0.0105512	0.188259	0.00248915	0.00102618	No
smoking_initiation	7	3003207	4003207	cg13638321	2708180	-	-	2209027	3208159	2378	719	0.797674	0.0105512	0.188259	0.00248915	0.00102618	No
smoking_initiation	12	49452394	50452394	cg15790649	50253732	-	-	49754158	50753079	1235	849	0.891274	0.0114683	0.09501	0.0012215	0.00102616	No
smoking_initiation	1	7291461	8984823	cg03957043	7569353	CAMTA1	Body	7069503	8069022	2227	1760	0.000226374	5.95e-06	0.973148	0.025594	0.00102615	No
smoking_initiation	1	38257237	39257237	cg13195796	39491975	NDUFS5	TSS200	38994022	39991730	1546	444	0.852966	0.00787898	0.136865	0.00126322	0.00102615	No
smoking_initiation	9	137489785	138489785	cg14354024	138837667	UBAC1	Body	138339863	139337522	1579	239	0.858774	0.0117182	0.126753	0.00172855	0.00102611	No
smoking_initiation	6	26754967	30729306	cg06321045	31088343	CDSN|PSORS1C1	TSS200|5'UTR	30588356	31588020	10065	335	2.87e-15	1.44e-15	0.664826	0.334148	0.00102609	Yes
smoking_initiation	19	50629745	51629745	cg27285056	50868879	NAPSA	1stExon|5'UTR	50368883	51368747	1545	1141	0.55327	0.00467159	0.437341	0.00369171	0.00102609	No
smoking_initiation	1	17936657	18936657	cg13612241	17559662	PADI1	Body	17193709	18059492	1862	187	0.0250692	0.00017073	0.967148	0.00658557	0.00102609	No
smoking_initiation	2	102926177	105131814	cg10554896	102628859	IL1R2	Body	102129420	103128252	2662	818	0.784766	0.011027	0.200367	0.00281438	0.00102608	No
smoking_initiation	2	32308804	33308804	cg08182009	33329231	LTBP1	Body	32833433	33829204	2424	1236	0.811612	0.0115937	0.173294	0.00247445	0.00102607	No
smoking_initiation	22	45942288	46942288	cg15317817	47223394	TBC1D22A	Body	46726996	47723265	2623	429	0.79976	0.011245	0.185364	0.00260528	0.00102606	No
smoking_initiation	12	49452394	50452394	cg16728315	49485857	DHH	Body	48985962	49985843	1332	653	0.885483	0.0126862	0.0993821	0.00142281	0.00102606	No
smoking_initiation	15	63398709	64398709	cg04478635	63177003	-	-	62677345	63676954	2114	507	0.816866	0.0108001	0.169074	0.00223437	0.00102606	No
smoking_initiation	15	47185010	48185010	cg03361973	48028752	SEMA6D	5'UTR	47529641	48528026	1555	1387	2.46e-09	0.00594233	4.12e-07	0.993031	0.00102593	No
smoking_initiation	3	58934420	59934420	cg01123926	58626656	FAM3D	Body	58127827	59126494	1819	143	0.705304	0.0048309	0.286875	0.00196389	0.00102592	No
smoking_initiation	17	77290135	78290135	cg12464169	78636899	RPTOR	Body	78137172	79136864	2503	313	0.789816	0.0114913	0.194833	0.00283368	0.00102591	No
smoking_initiation	2	172021827	173021827	cg17288760	172997436	-	-	172497785	173497396	2076	878	0.800705	0.0122	0.183277	0.0027915	0.0010259	No
smoking_initiation	4	147297913	148297913	cg22250332	147020563	-	-	146530487	147520380	2053	375	0.808929	0.0111692	0.176441	0.00243517	0.00102585	No
smoking_initiation	15	63398709	64398709	cg26909249	64650868	-	-	64150869	65150837	1147	539	0.860946	0.00899023	0.127706	0.00133252	0.00102584	No
smoking_initiation	17	15735462	16735462	cg19107865	16941778	-	-	16441882	17441369	1848	331	0.844176	0.011738	0.141099	0.00196092	0.00102578	No
smoking_initiation	12	69155167	70155167	cg15432386	68978783	-	-	68479213	69478775	2030	625	0.798702	0.0102446	0.187622	0.00240551	0.00102575	No
smoking_initiation	10	63174885	64174885	cg03199243	64539441	-	-	64039517	65038937	1840	199	0.844539	0.0112839	0.141265	0.00188642	0.00102575	No
smoking_initiation	19	17960956	18960956	cg26630773	17858401	FCHO1	TSS200	17359535	18358175	1796	753	0.842118	0.0104522	0.14461	0.00179384	0.00102575	No
smoking_initiation	22	37897797	38897797	cg12116104	38903682	DDX17	TSS1500	38405417	39400527	1532	793	0.869508	0.0117946	0.116098	0.0015738	0.00102575	No
smoking_initiation	19	17960956	18960956	cg05796838	17953157	JAK3	Body	17453366	18453124	1694	921	0.832396	0.0102961	0.154374	0.00190846	0.00102574	No
smoking_initiation	17	15735462	16735462	cg20367082	16945596	MPRIP	TSS1500	16446891	17445538	1849	326	0.851339	0.0118348	0.13394	0.00186092	0.00102572	No
smoking_initiation	12	69155167	70155167	cg11799593	68845869	-	-	68345979	69345715	2061	317	0.603171	0.00793113	0.382839	0.00503294	0.0010257	No
smoking_initiation	22	45942288	46942288	cg09960067	47238735	TBC1D22A	Body	46753179	47738579	2667	418	0.799015	0.0124861	0.184589	0.00288353	0.0010257	No
smoking_initiation	2	112740183	113740183	cg19836944	112463866	-	-	111964519	112959967	1502	535	0.879686	0.0128048	0.104956	0.00152673	0.0010257	No
smoking_initiation	6	99847745	101829173	cg17881572	101846603	GRIK2	TSS1500	101346812	102344872	1994	954	1.99e-09	8.31e-09	0.193163	0.805812	0.00102564	Yes
smoking_initiation	9	127573097	128573097	cg12421651	127273145	-	-	126774515	127773028	1450	264	0.864663	0.00693294	0.126367	0.00101219	0.00102553	No
smoking_initiation	15	73548768	74548768	cg03030071	74502416	STRA6	TSS1500	74002854	75000329	1442	972	0.886971	0.0132537	0.0972968	0.00145284	0.00102553	No
smoking_initiation	19	3974725	4974725	cg26585416	3969745	DAPK3	1stExon|5'UTR	3470547	4469654	1235	622	0.881354	0.00951822	0.106948	0.00115397	0.00102548	No
smoking_initiation	16	89108702	90108702	cg02615214	90002892	-	-	90000044	90174092	329	244	0.959327	0.00933344	0.0300232	0.000291075	0.00102545	No
smoking_initiation	12	49452394	50452394	cg13203223	49319398	FKBP11	TSS200|TSS1500	48819651	49819092	1783	493	0.848532	0.0112289	0.137397	0.00181719	0.00102535	No
smoking_initiation	19	3974725	4974725	cg00860425	3852027	ZFR2	Body|3'UTR	3352687	4350976	1174	420	0.896105	0.0105504	0.0912461	0.00107328	0.00102531	No
smoking_initiation	19	17960956	18960956	cg13352632	17907812	B3GNT3	5'UTR	17408737	18406491	1776	867	0.817249	0.0102877	0.169308	0.00213026	0.00102531	No
smoking_initiation	15	63398709	64398709	cg09942532	63244806	-	-	62746669	63744597	2093	615	0.830727	0.0112689	0.154878	0.00209991	0.00102531	No
smoking_initiation	22	42198430	43198430	cg04057339	43374400	PACSIN2	5'UTR	42876013	43874279	2573	922	0.811239	0.0111867	0.174149	0.00240041	0.0010253	No
smoking_initiation	2	172021827	173021827	cg16652259	172949501	DLX1	TSS1500	172449925	173448901	2169	1090	0.834088	0.0125333	0.150099	0.00225443	0.00102528	No
smoking_initiation	1	7291461	8984823	cg06599148	7238042	CAMTA1	Body	6738880	7737099	1998	874	0.830155	0.0118051	0.154814	0.00220049	0.00102528	No
smoking_initiation	17	1495177	2495177	cg21287519	2251062	SGSM2	Body	1751102	2748042	1604	1313	2.88e-08	1.83e-07	0.136039	0.862935	0.00102527	Yes
smoking_initiation	17	49693197	50693197	cg25225672	49303062	MBTD1	5'UTR	48803518	49802736	2034	258	0.837359	0.0117083	0.147841	0.00206615	0.00102527	No
smoking_initiation	2	172021827	173021827	cg10446968	172750661	SLC25A12	Body	172251044	173247471	2178	1594	0.829821	0.0138067	0.152806	0.00254138	0.00102527	No
smoking_initiation	1	41276623	42276623	cg16898491	41454913	CTPS1	Body	40955375	41954598	2364	1593	0.804808	0.0113231	0.180308	0.00253579	0.00102526	No
smoking_initiation	1	153706358	155533918	cg15733792	155935984	ARHGEF2	Body	155437669	156434703	878	19	0.920681	0.0127762	0.0646221	0.000895733	0.00102525	No
smoking_initiation	14	58153514	59153514	cg17327394	57714449	EXOC5	Body|ExonBnd	57214681	58214106	1953	210	0.844409	0.011134	0.141566	0.00186561	0.00102525	No
smoking_initiation	7	1370794	2370794	cg09159452	2609861	IQCE	Body	2109933	3109848	2144	549	0.0334575	0.0006426	0.946693	0.0181816	0.00102523	No
smoking_initiation	7	3003207	4003207	cg09159452	2609861	IQCE	Body	2109933	3109848	2144	247	0.0334575	0.0006426	0.946693	0.0181816	0.00102523	No
smoking_initiation	5	169799916	170799916	cg26825544	169539492	-	-	169040459	170039383	2433	572	0.790161	0.00916758	0.197358	0.00228875	0.00102518	No
smoking_initiation	17	49693197	50693197	cg19379236	49337559	MBTD1|UTP18	TSS200|TSS1500	48837691	49837077	2041	330	0.840216	0.0118005	0.144924	0.00203437	0.00102517	No
smoking_initiation	19	3974725	4974725	cg00910907	4124188	MAP2K2	TSS200	3624806	4624066	1378	914	0.865268	0.0103458	0.121904	0.00145655	0.00102515	No
smoking_initiation	5	157207571	158207571	cg14799308	158631342	RNF145	Body|5'UTR	158131574	159131141	2010	91	0.671127	0.00789546	0.316233	0.00371928	0.00102515	No
smoking_initiation	6	52395230	53395230	cg01761966	52173014	-	-	51673071	52670494	2512	705	0.815253	0.0131645	0.167848	0.00270936	0.00102513	No
smoking_initiation	14	98097552	99097552	cg04423493	97845775	-	-	97345806	98345604	2008	539	0.842871	0.0132607	0.140632	0.00221151	0.00102512	No
smoking_initiation	22	45942288	46942288	cg11027829	46455488	-	-	45958006	46955098	1354	1288	0.884692	0.0155109	0.0970711	0.00170088	0.00102512	No
smoking_initiation	1	153706358	155533918	cg24406391	155938911	ARHGEF2	Body	155439062	156438198	878	18	0.908157	0.0126019	0.0771469	0.00106949	0.00102511	No
smoking_initiation	17	77290135	78290135	cg00623953	78451422	NPTX1	TSS1500	77953453	78951337	2691	801	0.760504	0.0101499	0.225315	0.00300609	0.0010251	No
smoking_initiation	1	7291461	8984823	cg09102132	9247619	-	-	8748524	9746996	1526	354	0.85803	0.0103879	0.128996	0.0015607	0.00102509	No
smoking_initiation	19	17960956	18960956	cg01328269	17759324	UNC13A	Body	17261240	18258701	1764	556	0.833388	0.00963795	0.154167	0.00178189	0.00102509	No
smoking_initiation	15	73548768	74548768	cg25717214	74521182	-	-	74021251	75020250	1411	933	0.876739	0.0126773	0.107998	0.00156058	0.00102507	No
smoking_initiation	1	38257237	39257237	cg22063989	38100795	RSPO1	TSS1500	37600801	38596272	1741	506	0.675512	0.00530456	0.315681	0.00247791	0.00102503	No
smoking_initiation	15	77525464	78525464	cg23725690	77326735	PSTPIP1	Body	76828289	77825729	1542	441	0.882809	0.0129129	0.101765	0.0014875	0.00102499	No
smoking_initiation	19	3974725	4974725	cg05295233	3851244	MIR1268A|ZFR2	Body	3351890	4350976	1176	420	0.896455	0.0105572	0.0908936	0.00106939	0.00102495	No
smoking_initiation	1	41276623	42276623	cg07588874	42079755	HIVEP3	5'UTR	41580186	42578787	1822	1306	2.12e-12	2.36e-13	0.899084	0.0998911	0.00102494	Yes
smoking_initiation	17	1495177	2495177	cg11257823	1391769	MYO1C	Body|5'UTR	895549	1891488	1683	688	0.339282	0.00386418	0.648444	0.00738429	0.00102493	No
smoking_initiation	17	77290135	78290135	cg03140026	78517151	RPTOR	TSS1500	78018536	79016674	2714	721	0.776994	0.0115201	0.207388	0.0030738	0.00102493	No
smoking_initiation	19	3974725	4974725	cg02518671	4182691	SIRT6|ANKRD24	TSS200|TSS1500	3683364	4682323	1339	987	0.880265	0.0105098	0.106925	0.0012756	0.0010249	No
smoking_initiation	19	17960956	18960956	cg16030427	17858452	FCHO1	TSS200	17359535	18358175	1796	753	0.835869	0.0103746	0.15086	0.00187142	0.00102489	No
smoking_initiation	2	172021827	173021827	cg13372879	172948073	-	-	172448925	173447128	2169	1092	0.834594	0.0125418	0.149592	0.00224696	0.00102485	No
smoking_initiation	2	29013404	30013404	cg05648479	30499924	-	-	30000106	30999833	2448	20	0.78621	0.010032	0.20018	0.00255324	0.00102483	No
smoking_initiation	15	73548768	74548768	cg08036502	74420511	LOC283731|ISLR2	TSS1500|Body	73921996	74918128	1559	1116	0.869791	0.0139855	0.113377	0.00182198	0.00102483	No
smoking_initiation	19	3974725	4974725	cg14520588	3963403	MIR1268A|DAPK3	Body	3464523	4457844	1225	607	0.873722	0.00939705	0.114625	0.00123179	0.00102483	No
smoking_initiation	2	100172408	101172408	cg16828516	101469931	NPAS2	5'UTR	100970895	101969701	2495	629	0.817784	0.0128334	0.165757	0.00260019	0.00102483	No
smoking_initiation	9	86207289	87207289	cg01757395	86066682	FRMD3	Body	85566904	86566461	2351	823	0.807828	0.0106067	0.178201	0.00233874	0.00102483	No
smoking_initiation	21	40088819	41088819	cg25023666	41585021	DSCAM	Body	41085700	42084895	3221	9	2.01e-13	3.89e-15	0.980029	0.0189465	0.00102482	Yes
smoking_initiation	5	59621271	60621271	cg16261871	59189788	PDE4D	TSS200|Body	58689935	59687636	1661	121	0.853731	0.00956724	0.134174	0.00150258	0.00102473	No
smoking_initiation	10	63174885	64174885	cg09164955	64564266	ADO	TSS1500	64065124	65064244	1790	119	0.853993	0.011176	0.132078	0.00172746	0.00102473	No
smoking_initiation	14	98097552	99097552	cg09250445	97877001	-	-	97377089	98376787	2032	634	0.830164	0.01265	0.153818	0.00234285	0.00102472	No
smoking_initiation	22	45942288	46942288	cg05650397	47158153	TBC1D22A	TSS1500	46659186	47657635	2550	519	0.711417	0.00873035	0.275448	0.00337921	0.00102469	No
smoking_initiation	2	102926177	105131814	cg05007700	105555037	LOC102724691	Body	105055049	106053845	1872	90	0.876583	0.019898	0.10022	0.00227392	0.00102469	No
smoking_initiation	8	26925349	27925349	cg05102651	28351601	FZD3	TSS200	27852224	28851177	1494	134	0.834566	0.0104999	0.151999	0.00191132	0.00102465	No
smoking_initiation	19	3974725	4974725	cg04284660	3959669	DAPK3	Body	3460182	4457844	1229	607	0.894203	0.0096595	0.0940971	0.00101545	0.00102465	No
smoking_initiation	13	100046450	101712300	cg14687331	101799158	NALCN	Body	101300062	102298969	2911	1188	0.796262	0.0124548	0.18733	0.00292911	0.00102464	No
smoking_initiation	4	67517710	68517710	cg22730355	68929005	SYT14L|TMPRSS11F	Body	68429049	69373407	1857	220	0.847951	0.0103395	0.138991	0.00169377	0.00102461	No
smoking_initiation	15	77525464	78525464	cg26025891	77287899	PSTPIP1	1stExon|5'UTR	76787900	77787469	1488	332	0.867681	0.012177	0.11747	0.00164755	0.0010246	No
smoking_initiation	3	156893770	159548333	cg07743759	159757127	IL12A-AS1	Body	159258371	160255705	1576	332	0.847776	0.00948313	0.14015	0.00156668	0.00102457	No
smoking_initiation	10	63174885	64174885	cg06024696	64377688	ZNF365	Body|5'UTR	63877938	64877229	2003	527	0.81627	0.0115417	0.168779	0.00238544	0.00102456	No
smoking_initiation	9	86207289	87207289	cg02603128	86152926	FRMD3	Body	85659677	86652653	2350	950	0.827211	0.0107012	0.159007	0.00205598	0.00102454	No
smoking_initiation	9	127573097	128573097	cg14731898	127283161	NR6A1	3'UTR	126783433	127782344	1460	282	0.815154	0.00667768	0.175706	0.00143834	0.00102454	No
smoking_initiation	2	57671220	58671220	cg19683973	57725263	-	-	57225318	58225035	3046	1256	1.29e-14	5.5e-14	0.189664	0.809311	0.00102452	Yes
smoking_initiation	15	83393243	84393243	cg19558170	84624492	ADAMTSL3	Body	84128079	85123543	1565	510	0.841731	0.00887072	0.146828	0.00154634	0.00102451	No
smoking_initiation	1	173604743	175385243	cg22764845	175162363	KIAA0040	TSS200|TSS1500	174662459	175661903	2048	1497	1.7e-07	2.63e-09	0.98374	0.0152351	0.00102449	Yes
smoking_initiation	2	29013404	30013404	cg22478952	30371369	YPEL5	5'UTR	29871576	30871337	2263	179	0.759991	0.008979	0.227321	0.00268469	0.00102448	No
smoking_initiation	17	7303118	8303118	cg15221994	8782480	PIK3R5	3'UTR	8283379	9282290	1869	40	0.847759	0.0116859	0.137634	0.00189619	0.00102444	No
smoking_initiation	2	172021827	173021827	cg12270119	172950856	DLX1	Body	172451062	173450587	2168	1086	0.823021	0.0124412	0.161079	0.00243392	0.0010244	No
smoking_initiation	15	77525464	78525464	cg14000074	78791512	IREB2	3'UTR	78292548	79291395	2290	507	0.834044	0.0118676	0.150918	0.00214639	0.00102439	No
smoking_initiation	5	169799916	170799916	cg02677992	169735489	-	-	169235515	170234721	2445	1030	0.787324	0.0105318	0.198466	0.00265381	0.00102438	No
smoking_initiation	1	41276623	42276623	cg25039914	41157111	NFYC|NFYC-AS1	TSS200|TSS1500|Body	40657120	41656812	2265	915	0.791645	0.0106673	0.19405	0.00261377	0.00102431	No
smoking_initiation	10	36134124	37134124	cg18026141	35893451	GJD4	TSS1500	35393669	36392844	1391	334	0.819538	0.0102655	0.167081	0.00209183	0.00102431	No
smoking_initiation	16	220986	1220986	cg03997730	1487180	CCDC154	Body	987520	1987058	2394	317	0.808525	0.00921897	0.179189	0.00204213	0.00102428	No
smoking_initiation	22	37897797	38897797	cg02289438	39150874	SUN2	5'UTR	38652339	39649134	1592	278	0.562522	0.00305549	0.431058	0.00234038	0.00102426	No
smoking_initiation	5	133365452	134365452	cg00533737	133340302	VDAC1	5'UTR	132840352	133839812	2231	859	0.808853	0.00988717	0.17806	0.00217552	0.00102426	No
smoking_initiation	15	35899479	36899479	cg03604176	36988596	C15orf41	Body	36488597	37488500	2075	973	0.81805	0.0148874	0.163072	0.00296665	0.00102426	No
smoking_initiation	2	43750149	45659091	cg21609096	45839135	SRBD1	TSS1500	45339146	46338714	2494	825	0.65461	0.00661065	0.334379	0.00337574	0.00102424	No
smoking_initiation	15	77525464	78525464	cg26685313	77133583	SCAPER	Body|5'UTR	76634680	77632828	1500	120	0.877668	0.0119152	0.107928	0.0014642	0.00102422	No
smoking_initiation	6	158382320	159382320	cg09552951	159537004	-	-	159037281	160036823	2990	1059	0.709234	0.00884279	0.277441	0.00345812	0.00102422	No
smoking_initiation	19	3974725	4974725	cg03656862	3913756	MIR1268A|ATCAY	Body|ExonBnd	3413763	4413735	1221	521	0.852645	0.00930964	0.135542	0.0014789	0.00102421	No
smoking_initiation	10	63174885	64174885	cg11205800	64521173	-	-	64021586	65020890	1867	240	0.847967	0.0113688	0.137794	0.00184639	0.0010242	No
smoking_initiation	19	55379872	56379872	cg21493505	56879418	ZNF542	TSS200|TSS1500	56379514	57378267	2464	1	0.785016	0.0109195	0.200256	0.00278451	0.00102419	No
smoking_initiation	2	62408877	63916606	cg11727482	64368910	PELI1	5'UTR	63869045	64868332	1743	105	0.802066	0.0101348	0.184445	0.0023296	0.00102417	No
smoking_initiation	14	58153514	59153514	cg16081957	57671658	EXOC5	3'UTR	57171821	58171383	1865	75	0.853732	0.0104589	0.133154	0.00163022	0.00102417	No
smoking_initiation	1	17936657	18936657	cg17785802	17662667	PADI4	Body	17193709	18162557	2055	380	9.13e-12	7.05e-14	0.991322	0.00765379	0.00102415	Yes
smoking_initiation	20	41515801	42515801	cg02551396	42815882	JPH2	1stExon|5'UTR	42316582	43315524	1848	296	0.819059	0.00777063	0.170529	0.00161683	0.00102411	No
smoking_initiation	2	200436399	201436399	cg23727326	201715310	-	-	201215603	202215296	1533	387	0.877029	0.0114061	0.109123	0.00141817	0.00102408	No
smoking_initiation	9	137489785	138489785	cg13861758	138148099	-	-	137648441	138648066	2301	1913	0.000290797	6.21e-06	0.977794	0.0208845	0.00102407	No
smoking_initiation	19	3974725	4974725	cg03534071	3501210	DOHH	TSS1500	3003140	3995201	1343	14	0.86761	0.0106498	0.119253	0.00146279	0.00102406	No
smoking_initiation	18	5372472	6372472	cg09748403	6610076	-	-	6113044	7109652	1960	336	0.837606	0.00988162	0.149723	0.00176533	0.00102406	No
smoking_initiation	19	17960956	18960956	cg11624708	17942411	JAK3	Body	17442411	18440942	1702	903	0.853213	0.0104981	0.133622	0.00164308	0.00102401	No
smoking_initiation	11	85480958	86480958	cg21725487	85339067	DLG2|TMEM126B	TSS1500	84840154	85838808	1641	879	0.854116	0.0113585	0.13175	0.00175105	0.00102401	No
smoking_initiation	2	144900317	146640132	cg03435698	144827306	GTDC1	Body	144327950	145326099	987	250	0.908405	0.0124287	0.0770885	0.00105369	0.001024	No
smoking_initiation	1	41276623	42276623	cg04894292	41151321	-	-	40651780	41651166	2270	909	0.81186	0.0111182	0.173621	0.00237665	0.00102399	No
smoking_initiation	22	45942288	46942288	cg18337986	47357328	TBC1D22A	Body	46857403	47857295	2762	259	0.769054	0.0106488	0.21628	0.00299373	0.00102399	No
smoking_initiation	19	3974725	4974725	cg09291944	3593103	GIPC3	3'UTR	3093163	4085466	1352	97	0.874782	0.0115241	0.111206	0.00146396	0.00102397	No
smoking_initiation	2	29013404	30013404	cg14057435	30339383	-	-	29839439	30839266	2243	282	0.817193	0.0100536	0.169643	0.00208602	0.00102394	No
smoking_initiation	7	87942568	88942568	cg26619035	87936923	STEAP4	TSS1500	87437255	88436030	1614	987	0.851671	0.0117643	0.133695	0.00184574	0.00102389	No
smoking_initiation	22	45942288	46942288	cg00077838	47020733	-	-	46520949	47519909	2442	711	0.51455	0.00601607	0.472883	0.00552788	0.00102386	No
smoking_initiation	7	1370794	2370794	cg22319052	2340959	SNX8	Body	1840971	2836848	2047	1099	0.00183411	0.0132729	0.11945	0.864419	0.00102385	No
smoking_initiation	2	29013404	30013404	cg04683740	30462126	LBH	Body	29962182	30961997	2394	58	0.793963	0.00992955	0.192675	0.00240862	0.00102382	No
smoking_initiation	2	32308804	33308804	cg27523942	33638217	-	-	33138477	34137994	2906	526	0.775187	0.0113262	0.209405	0.00305857	0.00102381	No
smoking_initiation	9	137489785	138489785	cg22110273	138606909	KCNT1	Body	138107028	139105940	1763	709	0.80654	0.0079736	0.182658	0.00180476	0.00102381	No
smoking_initiation	14	99193843	100193843	cg25401786	100643447	-	-	100143641	101141909	1479	87	0.880386	0.0134688	0.103538	0.00158299	0.00102375	No
smoking_initiation	8	64412021	65412021	cg25180248	64002124	-	-	63502151	64501822	2448	126	0.802584	0.0114463	0.182347	0.00259958	0.00102373	No
smoking_initiation	12	120583279	121583279	cg21340621	122020166	KDM2B	TSS1500	121525417	122520112	1826	183	0.855648	0.0119783	0.129537	0.00181238	0.00102373	No
smoking_initiation	19	17960956	18960956	cg18347830	17869519	FCHO1	Body|5'UTR	17371568	18369270	1801	772	0.838017	0.0105082	0.148589	0.00186218	0.00102372	No
smoking_initiation	1	41276623	42276623	cg21200432	41751958	-	-	41253185	42251918	2079	2037	0.834495	0.0108367	0.151676	0.00196864	0.00102368	No
smoking_initiation	6	52395230	53395230	cg06473667	52099148	-	-	51599569	52599135	2810	604	0.765645	0.0119462	0.217985	0.00340015	0.00102365	No
smoking_initiation	9	20176454	21176454	cg14727405	19999663	-	-	19500318	20498974	2107	583	0.830272	0.0117619	0.154751	0.00219122	0.00102355	No
smoking_initiation	15	63398709	64398709	cg08409167	64540691	CSNK1G1	Body	64040987	65036801	1227	756	0.88206	0.010177	0.105523	0.00121648	0.00102355	No
smoking_initiation	1	7291461	8984823	cg10115203	7121245	CAMTA1	Body	6621544	7617484	2041	746	0.006873	0.000100399	0.977722	0.0142812	0.00102353	No
smoking_initiation	2	172021827	173021827	cg17737681	172952136	DLX1	Body	172452331	173450587	2159	1077	0.806922	0.0121849	0.177195	0.0026747	0.00102352	No
smoking_initiation	2	32308804	33308804	cg27366866	33611619	LTBP1	Body	33111790	34110124	2880	596	0.775687	0.00976964	0.210865	0.00265479	0.0010235	No
smoking_initiation	12	16248721	17248721	cg17431779	17368683	-	-	16869587	17868668	1929	426	0.842684	0.0112948	0.143081	0.00191675	0.00102349	No
smoking_initiation	2	172021827	173021827	cg15236866	172948825	DLX1	TSS1500	172448925	173448518	2170	1092	0.822661	0.0123636	0.161526	0.00242651	0.00102346	No
smoking_initiation	1	70990122	74324909	cg01742810	70508118	LRRC7	Body	70008378	71008107	2052	69	0.733573	0.00641279	0.256747	0.00224342	0.00102346	No
smoking_initiation	17	77290135	78290135	cg05098037	78753327	RPTOR	Body	78253536	79252917	2455	55	0.816233	0.0120123	0.168256	0.00247516	0.00102341	No
smoking_initiation	19	3974725	4974725	cg13389652	3481985	C19orf77	TSS1500	2982293	3980824	1346	6	0.873481	0.0107955	0.113301	0.00139929	0.00102338	No
smoking_initiation	16	220986	1220986	cg23738336	777084	CCDC78|HAGHL	TSS200|TSS1500|1stExon|5'UTR	277458	1276730	1566	1481	1.44e-05	1.94e-05	0.426754	0.572189	0.00102337	Yes
smoking_initiation	17	77290135	78290135	cg09387382	78418426	-	-	77919636	78917730	2630	823	0.780171	0.00901472	0.207395	0.00239539	0.00102332	No
smoking_initiation	19	3974725	4974725	cg22960833	4988763	KDM4B	5'UTR	4489108	5482867	1813	846	1.17e-12	2.64e-14	0.976942	0.0220349	0.00102332	Yes
smoking_initiation	19	55379872	56379872	cg12271415	56005437	SSC5D	Body	55505557	56505379	2035	1550	0.830876	0.0110068	0.155041	0.00205284	0.00102332	No
smoking_initiation	9	2525368	3525368	cg03685134	2182220	SMARCA2	Body	1682262	2682038	3256	566	0.776978	0.0121545	0.206613	0.00323109	0.00102331	No
smoking_initiation	16	220986	1220986	cg09867143	1514413	CLCN7	Body	1014880	2014283	2349	231	0.788168	0.00883405	0.199737	0.0022377	0.0010233	No
smoking_initiation	15	63398709	64398709	cg10716882	63024984	TLN2	Body	62525207	63523855	2306	282	0.815648	0.0118132	0.169068	0.00244762	0.0010233	No
smoking_initiation	6	158382320	159382320	cg13584956	159486395	-	-	158986471	159985856	2986	1213	0.75651	0.00940085	0.230206	0.00285966	0.00102329	No
smoking_initiation	11	85480958	86480958	cg25820704	85338771	DLG2|TMEM126B	TSS1500	84840154	85838473	1640	878	0.863701	0.0114851	0.122167	0.00162349	0.00102328	No
smoking_initiation	15	63398709	64398709	cg13171904	63051004	TLN2	Body	62552203	63550357	2311	331	0.824358	0.0119428	0.160354	0.00232209	0.00102328	No
smoking_initiation	16	220986	1220986	cg01949614	1359397	UBE2I	TSS1500|1stExon|5'UTR	870616	1859153	1831	559	0.851727	0.0123118	0.133016	0.00192173	0.00102316	No
smoking_initiation	7	87942568	88942568	cg03603987	87905335	-	-	87405351	88400547	1572	928	0.862698	0.0109066	0.123808	0.0015642	0.00102316	No
smoking_initiation	17	30185935	31185935	cg16531618	29743206	RAB11FIP4	Body	29243366	30242803	1504	110	5.93e-08	6.12e-10	0.988787	0.0101896	0.00102315	Yes
smoking_initiation	19	17960956	18960956	cg18039373	19174071	SLC25A42	TSS1500	18687225	19673087	1495	378	0.862123	0.0104162	0.12493	0.00150838	0.00102315	No
smoking_initiation	5	157207571	158207571	cg24699588	158637000	RNF145	TSS1500|1stExon|5'UTR	158137439	159136350	2021	85	0.802204	0.00944698	0.185146	0.00217931	0.0010231	No
smoking_initiation	19	50629745	51629745	cg27128734	51411940	KLK4	Body	50914750	51910707	1823	1360	0.108232	0.000934935	0.88219	0.00761956	0.0010231	No
smoking_initiation	15	96358409	97358409	cg02745459	96207497	-	-	95710097	96706200	1920	684	0.843444	0.0116624	0.141909	0.00196118	0.00102307	No
smoking_initiation	19	55379872	56379872	cg10187559	54926277	TTYH1	TSS1500	54428484	55421045	1532	90	0.614338	0.00514758	0.376339	0.00315235	0.00102307	No
smoking_initiation	14	58153514	59153514	cg19585959	57745118	AP5M1	Body	57245311	58244568	1965	283	0.81963	0.0111132	0.165984	0.00224952	0.00102302	No
smoking_initiation	5	172788534	173788534	cg15101324	172640858	-	-	172141057	173140845	2264	950	0.785766	0.00851578	0.202502	0.0021936	0.00102301	No
smoking_initiation	9	7782399	8782399	cg04207869	7394261	-	-	6895374	7893739	3649	214	5.65e-11	5.85e-12	0.905246	0.0937308	0.001023	Yes
smoking_initiation	3	175218927	176218927	cg01546106	175052712	NAALADL2	Body	174552819	175552358	2589	667	0.810782	0.0122032	0.173383	0.0026086	0.00102295	No
smoking_initiation	19	3974725	4974725	cg12043561	4152810	CREB3L3	TSS1500	3653103	4651675	1351	940	0.851304	0.00993472	0.136151	0.00158786	0.0010229	No
smoking_initiation	1	153706358	155533918	cg08715120	155832982	SYT11	Body	155332994	156332606	844	64	0.916341	0.0128674	0.068804	0.000965135	0.00102288	No
smoking_initiation	6	52395230	53395230	cg06555281	53513754	KLHL31	3'UTR	53014127	54013635	2463	1026	0.759718	0.00873565	0.227904	0.00261955	0.00102288	No
smoking_initiation	1	38257237	39257237	cg08534592	38207247	EPHA10	Body	37707682	38705915	1760	696	0.837385	0.00926114	0.150666	0.00166528	0.00102287	No
smoking_initiation	6	155931856	156931856	cg16035531	155644853	-	-	155145075	156144793	2149	435	0.820705	0.0121453	0.163706	0.0024216	0.00102285	No
smoking_initiation	19	50629745	51629745	cg05572009	50268077	-	-	49768081	50767562	1487	191	0.874867	0.00884543	0.114112	0.00115272	0.00102285	No
smoking_initiation	13	37672867	38672867	cg19897595	39105205	-	-	38605286	39604806	1964	164	0.820244	0.00779903	0.169325	0.00160895	0.00102284	No
smoking_initiation	12	49452394	50452394	cg26686975	49449791	MLL2	TSS1500	48950070	49949167	1363	626	0.880276	0.0108446	0.106545	0.00131156	0.00102282	No
smoking_initiation	1	7291461	8984823	cg06141669	9222604	-	-	8724522	9714247	1540	387	0.868341	0.0127555	0.116175	0.00170553	0.00102281	No
smoking_initiation	2	224972985	226832033	cg22748138	226895577	-	-	226396737	227393876	2002	654	0.839325	0.0128278	0.144615	0.0022092	0.0010228	No
smoking_initiation	3	156893770	159548333	cg11883836	156838181	-	-	156338654	157338161	1955	1089	0.797566	0.0135017	0.184782	0.00312709	0.00102279	No
smoking_initiation	12	49452394	50452394	cg01581637	49463804	RHEBL1	TSS200	48974359	49963534	1333	639	0.853395	0.0116926	0.132081	0.00180866	0.00102279	No
smoking_initiation	12	69155167	70155167	cg03486038	69081655	NUP107|LOC100507250	TSS1500|Body	68582172	69581587	2101	1018	0.746761	0.00828822	0.241251	0.0026766	0.00102278	No
smoking_initiation	19	3974725	4974725	cg14917846	4391454	SH3GL1	Body	3910961	4889524	1425	1371	0.895724	0.0115667	0.0905187	0.00116786	0.0010227	No
smoking_initiation	5	160518271	161518271	cg15370208	160214880	ATP10B	5'UTR	159716781	160714796	2488	652	0.819268	0.0119688	0.165326	0.00241426	0.00102268	No
smoking_initiation	4	111967612	112967612	cg04983559	113123101	-	-	112626500	113623067	1735	548	0.773777	0.00832997	0.214562	0.00230881	0.00102266	No
smoking_initiation	12	49452394	50452394	cg05361096	50349307	AQP2	Body	49849465	50845855	1155	686	0.870043	0.0107109	0.116787	0.00143671	0.00102265	No
smoking_initiation	12	69155167	70155167	cg07344315	69054360	RAP1B	3'UTR	68554811	69554132	2085	908	0.781888	0.00929824	0.20535	0.00244101	0.00102265	No
smoking_initiation	1	153706358	155533918	cg14284289	155829430	SYT11	1stExon|5'UTR	155331993	156329171	838	65	0.914018	0.0128108	0.0711521	0.000996243	0.00102264	No
smoking_initiation	17	1495177	2495177	cg02723774	1378119	MYO1C	Body	879504	1877290	1684	674	0.818913	0.00937468	0.168758	0.00193087	0.00102263	No
smoking_initiation	16	220986	1220986	cg08683890	1336425	-	-	836483	1836393	1698	604	1.53e-11	2.34e-13	0.983926	0.0150517	0.00102263	Yes
smoking_initiation	12	132880790	133880790	cg11807539	132822403	GALNT9	Body	132323082	133321748	1293	795	0.878276	0.00860888	0.111006	0.00108706	0.00102261	No
smoking_initiation	5	164596435	168114971	cg09844001	168139634	LOC101927969|SLIT3	Body	167639667	168639619	2321	1039	0.790811	0.00850976	0.197532	0.00212458	0.00102261	No
smoking_initiation	12	16248721	17248721	cg13903460	16035090	STRAP	TSS200	15539771	16534716	1515	771	0.851483	0.00878385	0.137295	0.00141531	0.00102259	No
smoking_initiation	22	42198430	43198430	cg07004292	43343892	PACSIN2	TSS1500|5'UTR	42844187	43842482	2573	979	0.756276	0.0103396	0.229229	0.00313292	0.00102255	No
smoking_initiation	1	41276623	42276623	cg00139258	41442419	-	-	40942454	41942104	2366	1563	0.804668	0.0113867	0.180372	0.00255139	0.00102253	No
smoking_initiation	15	35899479	36899479	cg26451373	37100941	C15orf41|CSNK1A1P	Body|3'UTR	36604178	37600921	2123	739	0.829762	0.00945868	0.157957	0.00179957	0.00102253	No
smoking_initiation	16	50445156	51445156	cg27627266	51791209	-	-	51291721	52291004	2095	330	0.822385	0.0116484	0.162642	0.00230266	0.00102251	No
smoking_initiation	9	7782399	8782399	cg23631857	8936036	PTPRD	5'UTR	8436560	9435600	3428	1018	0.736172	0.0106444	0.248568	0.00359305	0.0010225	No
smoking_initiation	14	99193843	100193843	cg13533803	100326292	EML1	Body	99827147	100826260	1589	543	0.815732	0.00954909	0.171687	0.00200877	0.0010225	No
smoking_initiation	9	137489785	138489785	cg09195492	138838170	UBAC1	Body	138339863	139337681	1580	239	0.860014	0.0117416	0.125509	0.00171253	0.00102248	No
smoking_initiation	19	50629745	51629745	cg06915257	50954584	MYBPC2	Body|ExonBnd	50454723	51450351	1692	1421	0.000469281	4.28e-06	0.989485	0.00901931	0.00102247	No
smoking_initiation	7	77271983	78271983	cg01015416	77166650	PTPN12	TSS200|TSS1500	76678306	77666501	1981	713	0.85205	0.0127824	0.132163	0.00198168	0.00102245	No
smoking_initiation	20	53962393	54962393	cg19812198	55233107	-	-	54733628	55731627	2184	476	0.165496	0.00159159	0.823966	0.00792314	0.00102243	No
smoking_initiation	19	55379872	56379872	cg08496404	55969333	ISOC2	5'UTR	55479392	56469180	1957	1629	0.832226	0.0109842	0.15374	0.00202812	0.00102242	No
smoking_initiation	1	58315243	59315243	cg09806485	59798326	FGGY	Body	59299976	60298149	1791	17	0.838354	0.0101883	0.14863	0.00180525	0.00102242	No
smoking_initiation	12	49452394	50452394	cg22522920	50276512	FAIM2	Body	49776937	50776003	1236	817	0.883559	0.0113668	0.102731	0.00132059	0.00102241	No
smoking_initiation	17	30185935	31185935	cg14447519	29719782	RAB11FIP4	Body	29220128	30219569	1498	56	0.834277	0.00776419	0.15549	0.00144605	0.0010224	No
smoking_initiation	22	37897797	38897797	cg18285844	37595316	-	-	37096101	38095180	1878	346	0.822778	0.0101803	0.163992	0.00202806	0.00102239	No
smoking_initiation	19	17960956	18960956	cg07143725	17592094	SLC27A1	Body	17092171	18091883	1806	200	9.74e-05	9.84e-07	0.98888	0.00999942	0.00102238	No
smoking_initiation	11	85480958	86480958	cg18882404	85358950	TMEM126A	TSS200	84859470	85858887	1671	933	0.861276	0.0114284	0.124621	0.0016526	0.00102238	No
smoking_initiation	1	7291461	8984823	cg08998747	9330474	H6PD	3'UTR	8830640	9825543	1473	276	0.850649	0.00954303	0.137247	0.00153869	0.00102237	No
smoking_initiation	12	132880790	133880790	cg23266633	132869000	GALNT9	Body	132369913	133368584	1371	943	0.877367	0.0111859	0.109036	0.00138912	0.00102235	No
smoking_initiation	2	32308804	33308804	cg07152429	33713297	RASGRP3	5'UTR	33213510	34212858	3000	287	0.757045	0.0138214	0.224022	0.00408896	0.00102231	No
smoking_initiation	17	37324339	38324339	cg26393455	38802384	SMARCE1	5'UTR	38302815	39301645	1802	19	0.81881	0.00738439	0.17124	0.00154329	0.00102228	No
smoking_initiation	5	157207571	158207571	cg06778202	156887147	NIPAL4	1stExon	156388776	157387128	2984	606	0.787908	0.0111903	0.197081	0.00279802	0.00102225	No
smoking_initiation	10	102686838	105665256	cg24568517	105632140	-	-	105132466	106131670	1627	900	0.867327	0.0134141	0.116437	0.0017998	0.00102225	No
smoking_initiation	10	105960460	107607903	cg24568517	105632140	-	-	105132466	106131670	1627	229	0.867327	0.0134141	0.116437	0.0017998	0.00102225	No
smoking_initiation	1	41276623	42276623	cg24700993	41222901	NFYC|MIR30C1	TSS200|Body	40723618	41722576	2250	1045	0.780757	0.00915864	0.206639	0.00242295	0.0010222	No
smoking_initiation	22	37897797	38897797	cg03640568	38902623	DDX17	TSS1500	38405417	39400527	1532	793	0.869152	0.0117897	0.116458	0.00157868	0.00102219	No
smoking_initiation	12	16248721	17248721	cg04972541	16063556	DERA	TSS1500	15563707	16562930	1548	861	0.702788	0.00771911	0.285338	0.003133	0.00102215	No
smoking_initiation	5	59621271	60621271	cg10817732	59399032	PDE4D	Body	58899074	59897983	1643	468	0.83932	0.0102591	0.147595	0.00180305	0.00102215	No
smoking_initiation	2	29013404	30013404	cg10634568	30186753	-	-	29687116	30686520	2301	841	0.803711	0.0103686	0.182544	0.00235396	0.00102209	No
smoking_initiation	9	133834588	135407263	cg14519621	133813811	FIBCD1	Body	133314044	134313625	1553	729	0.850223	0.0103911	0.136694	0.00166959	0.00102204	No
smoking_initiation	10	10633823	11633823	cg08133788	11746913	-	-	11247963	12246765	2330	801	0.0477892	0.00160952	0.918641	0.0309385	0.00102201	Yes
smoking_initiation	1	7291461	8984823	cg26250086	6830972	-	-	6332909	7330599	2001	100	5.62e-07	7.7e-09	0.985475	0.013502	0.00102198	Yes
smoking_initiation	4	147297913	148297913	cg03559653	146978588	-	-	146478665	147478042	2065	287	0.836108	0.0116478	0.149145	0.00207672	0.00102197	No
smoking_initiation	2	100172408	101172408	cg20288889	101642244	TBC1D8	Body	101142245	102140086	2435	90	0.788165	0.0104954	0.197686	0.00263142	0.00102195	No
smoking_initiation	7	114440159	115440159	cg00254079	115850376	TES	TSS1500	115351219	116346603	1853	57	0.816195	0.0073506	0.173868	0.00156482	0.00102193	No
smoking_initiation	22	37897797	38897797	cg03389133	37608611	SSTR3	TSS1500	37108657	38107606	1875	376	0.839158	0.0126004	0.145043	0.00217686	0.00102188	No
smoking_initiation	22	37897797	38897797	cg16971128	37499859	TMPRSS6	TSS200	37001495	37999042	1850	181	0.844737	0.0121482	0.14008	0.00201347	0.00102187	No
smoking_initiation	5	169799916	170799916	cg24167349	169664197	C5orf58	Body|3'UTR	169165015	170163924	2507	888	0.787331	0.00944123	0.199811	0.002395	0.00102185	No
smoking_initiation	17	1495177	2495177	cg20239766	1279621	YWHAE	Body	781533	1778911	1750	489	4.39e-18	4.74e-20	0.988313	0.0106653	0.00102185	Yes
smoking_initiation	19	55379872	56379872	cg18649823	55660591	TNNT1	1stExon|5'UTR	55161058	56157948	1647	1445	0.437135	0.00409234	0.552579	0.00517208	0.00102183	No
smoking_initiation	17	1495177	2495177	cg22569305	1389575	MYO1C	TSS1500|Body|5'UTR	890420	1889374	1684	686	0.821034	0.00937195	0.166671	0.00190149	0.00102182	No
smoking_initiation	4	111967612	112967612	cg04676482	111536216	-	-	111036402	112036134	2030	80	0.742979	0.00748897	0.246031	0.00247889	0.00102178	No
smoking_initiation	1	7291461	8984823	cg16606353	9277403	-	-	8781396	9775460	1511	327	0.83572	0.00967192	0.15183	0.00175613	0.00102177	No
smoking_initiation	10	102686838	105665256	cg05580001	102422713	-	-	101923421	102922406	1788	416	0.852634	0.0114018	0.133163	0.00177969	0.00102177	No
smoking_initiation	1	41276623	42276623	cg03909081	41218805	NFYC|MIR30E	TSS1500|Body	40718843	41718690	2255	1035	0.776635	0.00916539	0.210692	0.00248544	0.00102176	No
smoking_initiation	9	137489785	138489785	cg02690710	137483839	-	-	136986481	137983605	1896	1151	0.818971	0.011303	0.166408	0.00229565	0.00102174	No
smoking_initiation	9	137489785	138489785	cg19519624	138881792	-	-	138383432	139381314	1603	192	0.849581	0.0116937	0.135835	0.00186861	0.00102174	No
smoking_initiation	17	77290135	78290135	cg02082642	78522609	RPTOR	Body	78023722	79022149	2726	709	0.783847	0.0116882	0.200455	0.00298804	0.00102172	No
smoking_initiation	2	172021827	173021827	cg04767734	172958009	-	-	172458964	173457903	2151	1053	0.806595	0.0121895	0.177513	0.0026816	0.00102169	No
smoking_initiation	7	121454709	122454709	cg05854177	121171633	-	-	120672252	121671425	2288	428	0.770643	0.00903801	0.216756	0.00254107	0.00102168	No
smoking_initiation	5	78808315	80763865	cg06995135	78527885	-	-	78028968	79025157	1934	255	0.857192	0.0127026	0.1272	0.00188394	0.00102168	No
smoking_initiation	19	55379872	56379872	cg22458693	55173503	LILRB4	TSS1500	54676433	55673245	1809	757	2.97e-07	2.65e-09	0.990141	0.00883716	0.00102168	Yes
smoking_initiation	2	43750149	45659091	cg15655097	43323957	-	-	42824310	43822518	2414	201	1.14e-21	8.61e-24	0.991507	0.00747157	0.00102168	Yes
smoking_initiation	5	103429588	104429588	cg09214369	103144491	-	-	102648537	103644131	2071	553	0.835133	0.012887	0.148665	0.00229304	0.00102164	No
smoking_initiation	4	111967612	112967612	cg13877316	113107409	C4orf32	Body	112607948	113605732	1717	558	0.859508	0.00925952	0.128824	0.00138681	0.00102163	No
smoking_initiation	18	77074374	78074374	cg19746982	77552568	-	-	77052617	78015230	2237	2206	5.55e-47	3.6e-47	0.605835	0.393144	0.00102161	Yes
smoking_initiation	19	3974725	4974725	cg17657037	3933856	ITGB1BP3	Body	3434028	4433412	1211	554	0.868312	0.00947786	0.119881	0.00130751	0.00102161	No
smoking_initiation	6	158382320	159382320	cg27084622	159462964	TAGAP	Body|5'UTR	158963602	159962962	2957	1286	0.748996	0.00919111	0.237873	0.00291798	0.0010216	No
smoking_initiation	11	45893574	46893574	cg01258949	47092992	C11orf49	Body	46594971	47589707	1187	279	7.53e-08	4.37e-09	0.944192	0.0547863	0.00102159	Yes
smoking_initiation	5	169799916	170799916	cg06858852	169706415	LCP2	Body	169206426	170205733	2458	959	0.737155	0.00940885	0.249235	0.00318014	0.00102158	No
smoking_initiation	17	77290135	78290135	cg00143364	78605344	RPTOR	Body	78106877	79102561	2530	405	0.771987	0.0113536	0.212514	0.00312441	0.00102157	No
smoking_initiation	12	132880790	133880790	cg09900984	132869299	GALNT9	Body	132369913	133368584	1371	943	0.876654	0.0111768	0.109749	0.00139821	0.00102155	No
smoking_initiation	6	111158371	112158371	cg02186735	112572461	LAMA4|LOC101927640	Body	112072692	113072136	1649	103	6.54e-05	4.47e-07	0.992133	0.00677968	0.00102155	No
smoking_initiation	19	55379872	56379872	cg17123690	55951801	SHISA7	Body	55451890	56451761	1899	1639	0.829854	0.0104166	0.156742	0.00196645	0.00102154	No
smoking_initiation	19	3974725	4974725	cg06539494	3961206	DAPK3	Body	3462574	4457844	1227	607	0.894201	0.00962521	0.0941399	0.0010123	0.00102151	No
smoking_initiation	15	35899479	36899479	cg00216138	37171175	LOC145845	Body	36671286	37671111	2275	662	0.79481	0.00989932	0.19188	0.00238884	0.00102145	No
smoking_initiation	6	41401763	42401763	cg14664705	41002972	UNC5CL	5'UTR	40503394	41495339	2384	104	0.676249	0.00777529	0.311375	0.00357907	0.00102143	No
smoking_initiation	14	77029375	78029375	cg26025596	76922660	ESRRB	Body	76426723	77422455	2231	902	1.72e-12	2e-13	0.894981	0.103997	0.00102139	Yes
smoking_initiation	2	172021827	173021827	cg02014107	172967979	DLX2	TSS1500	172468142	173467612	2136	1022	0.832305	0.0125255	0.151864	0.0022844	0.00102137	No
smoking_initiation	19	3974725	4974725	cg06212045	4325555	STAP2	Body|ExonBnd	3825826	4825102	1468	1274	0.867837	0.0110503	0.118582	0.00150891	0.00102137	No
smoking_initiation	15	77525464	78525464	cg11865553	77376250	-	-	76876710	77876031	1627	619	3.72e-06	6.09e-08	0.982874	0.0161012	0.00102137	Yes
smoking_initiation	7	1370794	2370794	cg21452471	2701636	TTYH3	3'UTR	2201726	3201605	2359	343	0.810066	0.0105689	0.176047	0.00229587	0.00102136	No
smoking_initiation	7	3003207	4003207	cg21452471	2701636	TTYH3	3'UTR	2201726	3201605	2359	668	0.810066	0.0105689	0.176047	0.00229587	0.00102136	No
smoking_initiation	2	181527603	182527603	cg19711314	182853053	PPP1R1C	Body	182353604	183352830	1719	361	0.801477	0.00876438	0.186697	0.00204056	0.00102136	No
smoking_initiation	19	3974725	4974725	cg06807379	3971119	DAPK3	TSS1500	3471275	4471115	1246	636	0.880055	0.00959334	0.108152	0.00117793	0.00102136	No
smoking_initiation	19	17960956	18960956	cg06655414	17942272	JAK3	Body	17442411	18440942	1702	903	0.827252	0.0101786	0.159585	0.00196254	0.00102135	No
smoking_initiation	2	100172408	101172408	cg17844690	101550521	NPAS2	Body	101050543	102050264	2547	522	0.786083	0.0101909	0.200112	0.00259326	0.00102131	No
smoking_initiation	19	55379872	56379872	cg27269130	54985351	CDC42EP5	TSS1500	54486773	55484559	1614	227	0.821803	0.00709274	0.168629	0.00145436	0.00102129	No
smoking_initiation	19	55379872	56379872	cg21109867	55897418	RPL28	5'UTR	55397674	56397196	1897	1817	0.824628	0.0103358	0.161986	0.00202929	0.00102129	No
smoking_initiation	16	50445156	51445156	cg00216305	51625890	-	-	51126427	52125262	1954	618	0.759202	0.00973866	0.227125	0.00291242	0.00102128	No
smoking_initiation	1	41276623	42276623	cg15518042	40915896	ZNF643	5'UTR	40416437	41415358	2246	330	0.82438	0.0122248	0.160002	0.00237165	0.00102128	No
smoking_initiation	20	61488382	62488382	cg14762896	61691785	-	-	61196110	62186719	1845	1478	1.77e-06	4.81e-08	0.972509	0.0264682	0.00102126	Yes
smoking_initiation	19	3974725	4974725	cg04720596	4304173	FSD1	TSS1500	3804345	4804018	1420	1196	0.860006	0.0106962	0.126701	0.00157481	0.00102123	No
smoking_initiation	5	157207571	158207571	cg13576342	156887129	NIPAL4	1stExon|5'UTR	156387137	157387128	2985	606	0.000254202	3.61e-06	0.984735	0.0139856	0.00102119	No
smoking_initiation	19	3974725	4974725	cg13640791	3572410	HMG20B	TSS1500	3072434	4071311	1352	91	0.87604	0.0114557	0.110045	0.00143801	0.00102116	No
smoking_initiation	5	172788534	173788534	cg03321829	172295653	ERGIC1	Body	171795745	172795535	2085	28	0.776301	0.00806603	0.212406	0.00220595	0.00102112	No
smoking_initiation	19	50629745	51629745	cg03913223	50954553	MYBPC2	Body|ExonBnd	50454723	51450351	1692	1421	1.72e-07	1.57e-09	0.989955	0.0090236	0.00102108	Yes
smoking_initiation	2	144900317	146640132	cg01626326	144694809	-	-	144194824	145194577	1204	103	0.87773	0.0134581	0.106164	0.00162678	0.00102107	No
smoking_initiation	3	156893770	159548333	cg16699540	156793711	-	-	156293726	157293586	1957	963	0.837894	0.00672417	0.153133	0.00122789	0.00102104	No
smoking_initiation	11	32456492	33456492	cg16784690	32062997	LOC100506675	TSS200	31565279	32562808	1769	281	0.828985	0.0127456	0.154869	0.00238008	0.00102103	No
smoking_initiation	10	13033053	14033053	cg19853434	14286813	FRMD4A	Body	13786970	14785468	3143	691	0.748252	0.00992886	0.237646	0.0031524	0.001021	No
smoking_initiation	15	77525464	78525464	cg05922972	77362853	TSPAN3	Body	76862887	77862829	1598	558	0.865882	0.0126362	0.118729	0.00173165	0.00102097	No
smoking_initiation	4	111967612	112967612	cg06620947	111480180	ENPEP	Body	110981611	111978701	2160	11	0.736729	0.0081359	0.251339	0.00277458	0.00102095	No
smoking_initiation	14	58153514	59153514	cg13998988	58063727	SLC35F4	TSS200	57564732	58563694	2094	1130	0.827015	0.00909004	0.161104	0.00176973	0.00102095	No
smoking_initiation	2	62408877	63916606	cg02082699	62688981	-	-	62190001	63187114	1524	1309	0.876079	0.00890072	0.112854	0.00114555	0.00102093	No
smoking_initiation	19	55379872	56379872	cg08073280	55035609	-	-	54535948	55535515	1740	450	0.851192	0.00777398	0.138747	0.00126616	0.0010209	No
smoking_initiation	15	77525464	78525464	cg08095532	78831288	PSMA4	TSS1500	78331881	79330742	2247	417	0.812838	0.0114409	0.172277	0.00242381	0.00102083	No
smoking_initiation	10	36134124	37134124	cg00933813	35883604	-	-	35385130	36383244	1396	319	0.879965	0.0110159	0.106664	0.00133425	0.00102082	No
smoking_initiation	17	7303118	8303118	cg25045113	8702099	MFSD6L	1stExon	8202455	9200911	1961	294	0.817562	0.0111666	0.167957	0.00229301	0.00102079	No
smoking_initiation	2	172021827	173021827	cg05938001	172952948	DLX1	Body|3'UTR	172453088	173452754	2161	1074	0.821317	0.0124046	0.1628	0.0024578	0.00102079	No
smoking_initiation	5	169799916	170799916	cg18541453	169624611	-	-	169125063	170124362	2471	761	0.795425	0.00952779	0.191731	0.00229557	0.00102076	No
smoking_initiation	12	120583279	121583279	cg00031896	122020205	KDM2B	TSS1500	121525417	122520112	1826	183	0.859246	0.0120287	0.125943	0.00176207	0.00102075	No
smoking_initiation	16	220986	1220986	cg00374546	1574590	IFT140	Body	1074931	2074219	2400	118	0.812111	0.00908244	0.175821	0.00196532	0.00102073	No
smoking_initiation	11	63633552	64633552	cg00520925	64528743	PYGM	TSS1500	64031798	65027808	1062	587	3.03e-11	1.43e-11	0.677799	0.321181	0.00102063	Yes
smoking_initiation	10	114878364	115878364	cg27658938	116026384	VWA2	Body	115527627	116525719	1960	729	0.843396	0.0130594	0.140352	0.00217224	0.00102063	No
smoking_initiation	5	154339646	155339646	cg17263206	154071247	-	-	153572862	154569931	2277	669	0.00408195	6.99e-05	0.978072	0.0167552	0.00102057	No
smoking_initiation	3	131445722	132445722	cg21374969	130961418	NEK11	Body	130462017	131461057	1686	43	0.85728	0.0110756	0.128958	0.00166506	0.00102053	No
smoking_initiation	17	1495177	2495177	cg08464498	1375307	MYO1C	Body	877653	1875226	1684	673	0.744591	0.00852392	0.243083	0.00278174	0.0010205	No
smoking_initiation	11	85480958	86480958	cg15311353	85359015	TMEM126A	TSS200	84859470	85858887	1671	933	0.854828	0.0113429	0.131071	0.00173818	0.00102046	No
smoking_initiation	19	55379872	56379872	cg00462362	55591148	EPS8L1	TSS1500|Body	55093188	56090493	1710	1315	0.816245	0.0078231	0.173252	0.00165947	0.00102046	No
smoking_initiation	9	20176454	21176454	cg14368881	21396078	-	-	20896749	21895185	2241	732	0.810592	0.0104743	0.175645	0.00226863	0.00102043	No
smoking_initiation	19	3974725	4974725	cg22566518	4182796	SIRT6|ANKRD24	TSS1500	3683364	4682323	1339	987	0.864831	0.0103256	0.122363	0.00145992	0.00102033	No
smoking_initiation	1	173604743	175385243	cg17839543	175162073	KIAA0040	TSS200|1stExon|5'UTR	174662459	175661903	2048	1497	0.831141	0.0128727	0.152604	0.0023625	0.00102032	No
smoking_initiation	2	172021827	173021827	cg07357676	173150190	-	-	172650382	173642780	2093	614	0.0522116	0.000618946	0.935065	0.0110838	0.00102029	No
smoking_initiation	12	55974480	56974480	cg22159954	55845234	OR6C2	TSS1500	55348618	56341609	1773	378	0.83627	0.0100246	0.150878	0.00180759	0.00102029	No
smoking_initiation	10	10633823	11633823	cg08871934	11720283	-	-	11220787	12219592	2349	861	2.73e-07	9.49e-09	0.965395	0.0335848	0.00102027	Yes
smoking_initiation	1	41276623	42276623	cg07309513	40981313	EXO5	Body	40481323	41480895	2312	501	0.816491	0.0121001	0.167902	0.00248722	0.00102025	No
smoking_initiation	5	78808315	80763865	cg08827733	79951973	MSH3|DHFR	TSS1500|Body	79452359	80451354	2573	2573	5.96e-06	4.32e-07	0.931483	0.0674908	0.00102025	Yes
smoking_initiation	5	172788534	173788534	cg12792102	172572101	BNIP1	Body	172072365	173070505	2246	818	0.780789	0.00862094	0.207282	0.00228765	0.00102024	No
smoking_initiation	12	120583279	121583279	cg26218726	122018391	KDM2B	TSS200|Body	121519098	122516897	1827	185	0.807323	0.0113409	0.177819	0.00249691	0.0010202	No
smoking_initiation	15	77525464	78525464	cg01531227	77376326	-	-	76876710	77876031	1627	619	1.47e-08	2.4e-10	0.982879	0.0161013	0.0010202	Yes
smoking_initiation	15	77525464	78525464	cg03209106	77376393	-	-	76876710	77876031	1627	619	9.84e-11	1.61e-12	0.982879	0.0161013	0.00102019	Yes
smoking_initiation	17	15735462	16735462	cg17024611	15251402	-	-	14751426	15751356	1985	26	0.410328	0.00524263	0.57605	0.007359	0.00102018	No
smoking_initiation	17	1495177	2495177	cg14718754	1092278	-	-	593819	1591701	1828	66	0.826841	0.0128937	0.156801	0.00244414	0.00102013	No
smoking_initiation	5	90866274	91866274	cg21975725	90592599	-	-	90095574	91092137	1486	310	0.837124	0.00990357	0.150177	0.00177565	0.00102012	No
smoking_initiation	3	156893770	159548333	cg11171515	159735055	IL12A-AS1	Body	159237255	160234748	1585	361	0.81116	0.0090782	0.176764	0.00197726	0.00102012	No
smoking_initiation	18	24753297	25753297	cg13906433	25763803	-	-	25264170	26262494	2131	870	0.797681	0.0104729	0.188354	0.0024719	0.00102009	No
smoking_initiation	3	113647927	114647927	cg10499448	113960423	-	-	113460614	114459924	1403	1109	2.77e-14	4.98e-15	0.846767	0.152213	0.00102004	Yes
smoking_initiation	12	69155167	70155167	cg04697624	69002178	-	-	68502254	69502035	2009	682	0.848569	0.0115197	0.137032	0.00185925	0.00102004	No
smoking_initiation	7	77271983	78271983	cg09871328	77166627	PTPN12	TSS200|TSS1500	76678306	77666501	1981	713	0.849176	0.0127393	0.13504	0.00202485	0.00102003	No
smoking_initiation	11	63633552	64633552	cg08224138	64864970	VPS51	Body	64365796	65364911	949	180	3.77e-46	6.84e-48	0.981212	0.0177683	0.00102	Yes
smoking_initiation	11	65061468	66061468	cg08224138	64864970	VPS51	Body	64365796	65364911	949	274	3.77e-46	6.84e-48	0.981212	0.0177683	0.00102	Yes
smoking_initiation	3	149043102	150043102	cg03680873	148844300	-	-	148344572	149340813	2206	750	8.67e-26	2.28e-27	0.97337	0.0256103	0.0010199	Yes
smoking_initiation	15	66976952	67976952	cg08865094	68335142	-	-	67835319	68833924	1979	251	5.88e-06	6.47e-07	0.899997	0.0989769	0.00101989	Yes
smoking_initiation	12	120583279	121583279	cg08272428	122037122	-	-	121537417	122530256	1812	147	0.846341	0.0118768	0.138815	0.00194698	0.00101983	No
smoking_initiation	19	17960956	18960956	cg16049975	19249302	TMEM161A	TSS200	18749354	19748572	1525	311	0.848288	0.0105078	0.13847	0.00171421	0.00101982	No
smoking_initiation	19	3974725	4974725	cg05286090	4281101	SHD	Body	3784757	4780947	1383	1146	0.869554	0.0111111	0.116823	0.00149174	0.00101979	No
smoking_initiation	2	29013404	30013404	cg15793613	29538328	ALK	Body	29038532	30038100	2553	2512	0.848029	0.0154607	0.133065	0.00242494	0.00101978	No
smoking_initiation	4	14958598	15958598	cg17694130	14858290	-	-	14359368	15358002	2691	894	0.806507	0.0123928	0.177356	0.00272425	0.00101975	No
smoking_initiation	20	41515801	42515801	cg26966591	42841715	OSER1-AS1	Body	42341992	43337155	1843	264	0.855678	0.00824652	0.133767	0.00128815	0.00101974	No
smoking_initiation	16	220986	1220986	cg26619740	971556	LMF1	Body	471561	1470901	1504	1091	0.000736939	0.000988004	0.426053	0.571202	0.0010197	No
smoking_initiation	5	133365452	134365452	cg19975407	133199719	-	-	132699846	133699670	2228	637	0.785576	0.00930101	0.201716	0.00238725	0.0010197	No
smoking_initiation	14	99193843	100193843	cg22865908	100403277	EML1	Body	99903973	100901964	1610	440	0.822114	0.0104163	0.164369	0.00208155	0.00101969	No
smoking_initiation	12	49452394	50452394	cg16403326	50359051	AQP5	3'UTR	49859083	50859011	1150	675	0.89013	0.0109542	0.0967071	0.00118908	0.00101968	No
smoking_initiation	10	36134124	37134124	cg14187335	35896950	GJD4	Body	35397396	36396118	1390	344	0.870726	0.0100291	0.11688	0.00134521	0.00101966	No
smoking_initiation	4	147297913	148297913	cg01524484	147033202	LINC01095	Body	146533580	147533192	2079	404	0.828365	0.0114459	0.157001	0.00216834	0.00101964	No
smoking_initiation	9	137489785	138489785	cg17353478	138976192	NACC2	5'UTR	138476586	139468460	1498	9	0.862774	0.0116502	0.122898	0.00165849	0.00101962	No
smoking_initiation	4	111967612	112967612	cg01616926	111558602	PITX2	TSS200	111060511	112058219	2054	135	0.822642	0.00917767	0.165318	0.00184332	0.00101953	No
smoking_initiation	7	1370794	2370794	cg12098228	2106321	MAD1L1	Body	1606847	2605424	1957	1526	1.83e-05	0.0100653	0.00179707	0.9871	0.0010195	Yes
smoking_initiation	19	17960956	18960956	cg23279887	19249481	TMEM161A	TSS1500	18749727	19748572	1523	309	0.869627	0.0107686	0.117136	0.00144947	0.00101943	No
smoking_initiation	6	52395230	53395230	cg22388471	52363701	TRAM2	3'UTR	51865376	52863700	2347	1057	0.000557353	2.13e-05	0.961721	0.0366809	0.00101941	No
smoking_initiation	7	121454709	122454709	cg07283714	121384639	-	-	120885323	121884594	2200	788	0.714185	0.00830985	0.273307	0.00317903	0.00101937	No
smoking_initiation	6	41401763	42401763	cg09154868	41182508	TREML3P	Body	40682551	41682486	2168	440	0.775975	0.00906699	0.211469	0.00246992	0.00101937	No
smoking_initiation	9	133834588	135407263	cg00685038	133970508	AIF1L	TSS1500	133471270	134470351	1689	1151	1.92e-11	1.87e-12	0.910473	0.0885076	0.00101935	Yes
smoking_initiation	5	133365452	134365452	cg10674341	133257598	-	-	132758847	133755335	2180	704	2.12e-15	2.49e-17	0.987379	0.0116019	0.00101933	Yes
smoking_initiation	2	102926177	105131814	cg07893836	104486874	-	-	103987135	104986118	1502	1502	1.92e-10	0.0148912	1.27e-08	0.984089	0.00101931	Yes
smoking_initiation	15	73548768	74548768	cg03789871	74159515	-	-	73661687	74659274	1511	1366	0.846777	0.0135499	0.136471	0.00218275	0.0010193	No
smoking_initiation	17	77290135	78290135	cg14545328	77222420	RBFOX3	5'UTR	76722525	77708793	1679	629	0.851768	0.0102279	0.135361	0.00162437	0.0010193	No
smoking_initiation	17	77290135	78290135	cg03513049	78704921	RPTOR	Body	78205144	79202956	2499	180	0.80189	0.0117167	0.182706	0.00266856	0.00101929	No
smoking_initiation	17	7303118	8303118	cg20643039	8791596	PIK3R5	Body	8291624	9291419	1869	17	0.839812	0.0117571	0.145378	0.00203422	0.00101924	No
smoking_initiation	17	1495177	2495177	cg08718146	1255527	YWHAE	Body	755624	1755255	1730	433	8.96e-06	9.38e-08	0.988622	0.0103497	0.0010192	Yes
smoking_initiation	1	38257237	39257237	cg08483281	39338485	MYCBP	Body	38838556	39838174	1651	762	0.85057	0.0101457	0.136636	0.00162879	0.00101918	No
smoking_initiation	5	154339646	155339646	cg07148634	155820320	SGCD	Body	155323049	156319717	1898	38	0.832885	0.0104521	0.153716	0.001928	0.00101918	No
smoking_initiation	2	32308804	33308804	cg16686515	33318434	LTBP1	Body	32822729	33818198	2413	1241	0.741398	0.0149256	0.237869	0.00478768	0.00101916	No
smoking_initiation	14	98097552	99097552	cg15919109	97847371	-	-	97348184	98345926	2002	540	0.840761	0.0131181	0.142873	0.00222818	0.00101913	No
smoking_initiation	6	155931856	156931856	cg04078321	155635785	TFB1M	TSS200	155136501	156135763	2101	381	0.826666	0.0121454	0.157851	0.00231813	0.00101911	No
smoking_initiation	19	3974725	4974725	cg17902989	3985501	EEF2	TSS200	3487533	4485439	1281	689	0.864396	0.00962282	0.123587	0.0013748	0.00101908	No
smoking_initiation	1	153706358	155533918	cg17146596	155950418	-	-	155459050	156448570	888	15	0.916544	0.0127331	0.0687497	0.000954089	0.00101903	No
smoking_initiation	1	41276623	42276623	cg13730534	41157553	NFYC|LOC100130557	TSS200|Body|5'UTR	40658546	41656812	2264	915	0.821621	0.0110577	0.164095	0.00220743	0.00101898	No
smoking_initiation	1	70990122	74324909	cg23821847	71179916	LOC101927244	Body	70680026	71679004	2276	1739	0.787792	0.0119712	0.196237	0.00298098	0.00101897	No
smoking_initiation	1	7291461	8984823	cg15061086	6870250	CAMTA1	Body	6370476	7369931	1975	154	0.835472	0.0112471	0.150241	0.00202152	0.00101894	No
smoking_initiation	5	157207571	158207571	cg13926279	157002175	ADAM19	Body	156502469	157501809	3027	1031	0.759783	0.00974156	0.226553	0.00290373	0.00101894	No
smoking_initiation	12	49452394	50452394	cg19014335	50099568	FMNL3	Body	49599680	50599219	1300	1085	0.911163	0.0171735	0.0693392	0.00130588	0.00101887	No
smoking_initiation	15	35899479	36899479	cg00669198	35774388	DPH6	Body	35276683	36273345	1766	748	0.836119	0.00861916	0.152671	0.00157279	0.00101887	No
smoking_initiation	16	220986	1220986	cg27338302	1271505	CACNA1H	3'UTR	771750	1770603	1672	676	0.833436	0.0127111	0.150539	0.00229492	0.00101882	No
smoking_initiation	17	26823322	27823322	cg01148282	27367561	-	-	26874314	27867315	1215	1137	1.77e-09	2.67e-09	0.397729	0.601253	0.00101881	Yes
smoking_initiation	2	29013404	30013404	cg07543711	30482168	LBH	3'UTR	29983090	30981849	2435	35	0.761831	0.00971017	0.224578	0.00286142	0.00101879	No
smoking_initiation	19	3974725	4974725	cg19564048	4124948	MAP2K2	TSS1500	3625445	4624623	1377	916	0.862543	0.0103056	0.124645	0.00148823	0.00101875	No
smoking_initiation	2	172021827	173021827	cg07023704	172965890	DLX2	Body	172466080	173464877	2139	1028	0.83391	0.0125745	0.150232	0.00226433	0.00101875	No
smoking_initiation	16	69076894	70607394	cg08842616	70733772	VAC14	Body	70238297	71233694	665	159	0.936166	0.0116026	0.0505863	0.000625935	0.00101874	No
smoking_initiation	19	3974725	4974725	cg05607388	3546160	C19orf28	Body	3053326	4042923	1358	89	0.873551	0.0114045	0.112557	0.00146845	0.0010187	No
smoking_initiation	1	173604743	175385243	cg00099768	175162136	KIAA0040	TSS200|1stExon|5'UTR	174662459	175661903	2048	1497	0.0215188	0.000333283	0.962227	0.0149019	0.00101866	No
smoking_initiation	18	42158643	43158643	cg21313072	43640508	PSTPIP2	Body	43141658	44139893	2165	50	0.704074	0.00814111	0.283489	0.00327692	0.00101865	No
smoking_initiation	19	3974725	4974725	cg02124727	3762663	MRPL54|MIR1268A|APBA3	TSS200|TSS1500|Body	3268666	4262437	1150	308	0.881836	0.00934634	0.10667	0.00112954	0.0010186	No
smoking_initiation	19	3974725	4974725	cg17260318	4067604	ZBTB7A	TSS1500	3578773	4564781	1365	826	0.861666	0.00995131	0.125911	0.00145312	0.00101856	No
smoking_initiation	2	181527603	182527603	cg03358250	182842542	PPP1R1C	Body	182342624	183341996	1722	394	0.816908	0.00894209	0.171258	0.00187361	0.00101855	No
smoking_initiation	10	102686838	105665256	cg03932441	102415297	-	-	101915629	102915037	1764	386	0.804655	0.0106686	0.181255	0.00240217	0.00101849	No
smoking_initiation	11	111492273	113412811	cg21127079	111154826	C11orf53	Body	110655391	111654620	1897	118	0.799613	0.00887337	0.188406	0.00208973	0.00101844	No
smoking_initiation	10	63174885	64174885	cg05739726	64468482	-	-	63969293	64964148	1962	390	0.8226	0.0112552	0.162899	0.00222784	0.00101843	No
smoking_initiation	7	1370794	2370794	cg06950937	1976263	MAD1L1	Body	1476659	2476023	1827	1655	1.72e-95	9.43e-93	0.0018154	0.997166	0.0010184	Yes
smoking_initiation	1	41276623	42276623	cg11062515	41708183	SCMH1	TSS1500	41208381	42207940	2106	1974	0.839104	0.0110948	0.146843	0.00194056	0.00101839	No
smoking_initiation	15	77525464	78525464	cg16606817	77340222	TSPAN3	Body	76840832	77840129	1578	497	0.873172	0.0128365	0.111338	0.00163576	0.00101836	No
smoking_initiation	16	220986	1220986	cg07994487	1598866	IFT140|TMEM204	Body	1099671	2091600	2350	62	0.792605	0.0089211	0.195259	0.0021967	0.00101836	No
smoking_initiation	15	98704101	99704101	cg02855548	99029888	FAM169B	5'UTR	98532519	99528219	2680	2074	3.05e-12	2.9e-13	0.912232	0.0867502	0.00101834	Yes
smoking_initiation	11	113494505	114494505	cg16394411	114151967	-	-	113652541	114651054	2175	1722	0.00396093	0.00027575	0.930002	0.0647433	0.0010183	No
smoking_initiation	17	77290135	78290135	cg06887089	78700680	RPTOR	Body	78201686	79199138	2500	183	0.793686	0.0116214	0.19088	0.00279391	0.0010183	No
smoking_initiation	17	49693197	50693197	cg20216887	49323893	MBTD1	5'UTR	48824922	49823423	2030	302	0.847656	0.0118553	0.137548	0.00192272	0.00101827	No
smoking_initiation	5	172788534	173788534	cg07918562	172297505	ERGIC1	Body	171799004	172797393	2094	45	0.735701	0.00761319	0.25305	0.00261759	0.00101821	No
smoking_initiation	15	63398709	64398709	cg13525106	63050779	TLN2	Body	62550810	63550357	2312	331	0.564225	0.0081747	0.420491	0.0060912	0.00101817	No
smoking_initiation	6	99847745	101829173	cg03514381	99842368	COQ3	TSS1500	99342518	100341774	2668	1450	0.0001171	0.000373758	0.238202	0.760289	0.00101807	Yes
smoking_initiation	5	160518271	161518271	cg09037422	160030397	ATP10B	Body	159531129	160530375	2340	29	0.762583	0.00827387	0.225678	0.00244754	0.00101806	No
smoking_initiation	22	45942288	46942288	cg01298919	45971786	FBLN1	Body	45472574	46459189	1600	537	0.853819	0.0124187	0.130842	0.00190207	0.00101797	No
smoking_initiation	3	146606319	148216635	cg24027602	148575288	CPB1	Body	148076322	149074563	2113	196	0.7605	0.00725763	0.22904	0.00218476	0.00101793	No
smoking_initiation	3	149043102	150043102	cg24027602	148575288	CPB1	Body	148076322	149074563	2113	101	0.7605	0.00725763	0.22904	0.00218476	0.00101793	No
smoking_initiation	19	55379872	56379872	cg05583411	55897101	TMEM238|RPL28	TSS200|TSS1500	55397217	56396262	1898	1819	0.835833	0.0104772	0.150783	0.00188905	0.00101787	No
smoking_initiation	17	77290135	78290135	cg00059309	78293397	RNF213	Body|3'UTR	77793860	78792758	2496	1090	7.53e-05	9.39e-07	0.986604	0.0123018	0.00101787	Yes
smoking_initiation	7	1370794	2370794	cg09956615	2672989	TTYH3	Body	2174920	3172985	2285	397	0.803281	0.0102809	0.183078	0.00234212	0.00101786	No
smoking_initiation	7	3003207	4003207	cg09956615	2672989	TTYH3	Body	2174920	3172985	2285	540	0.803281	0.0102809	0.183078	0.00234212	0.00101786	No
smoking_initiation	2	181527603	182527603	cg04214142	182966420	PPP1R1C	Body	182466906	183466288	1747	89	0.82036	0.00925948	0.167473	0.00188926	0.00101784	No
smoking_initiation	1	38257237	39257237	cg10417983	39343513	GJA9|GJA9-MYCBP	Body|5'UTR	38843689	39843399	1648	750	0.85324	0.00954854	0.134687	0.00150625	0.00101784	No
smoking_initiation	9	137489785	138489785	cg14655541	137100466	-	-	136600731	137600270	1875	165	0.000230038	2.66e-06	0.98733	0.0114193	0.00101783	Yes
smoking_initiation	19	3974725	4974725	cg13079949	3763242	MRPL54	Body	3268666	4262864	1151	309	0.86422	0.00916136	0.124284	0.00131649	0.00101779	No
smoking_initiation	15	96358409	97358409	cg14892143	96103194	-	-	95603247	96603136	1898	394	0.837557	0.0109234	0.148565	0.00193655	0.00101777	No
smoking_initiation	17	30185935	31185935	cg10113924	29779817	RAB11FIP4	Body	29283603	30277956	1528	158	0.837996	0.011453	0.147518	0.00201512	0.00101773	No
smoking_initiation	19	3974725	4974725	cg19327375	4186439	ANKRD24	Body	3687060	4686053	1339	989	0.89184	0.0106493	0.0953552	0.0011376	0.0010177	No
smoking_initiation	16	220986	1220986	cg05948101	1507265	CLCN7	Body	1007763	2007158	2354	268	0.673486	0.00760821	0.314338	0.00354998	0.00101769	No
smoking_initiation	22	45942288	46942288	cg10199840	47379792	TBC1D22A	Body	46880083	47879689	2718	167	0.762669	0.0104298	0.222837	0.00304636	0.00101766	No
smoking_initiation	19	17960956	18960956	cg02617655	17791197	UNC13A	Body	17291448	18290415	1785	608	0.844338	0.00993573	0.143026	0.00168204	0.00101765	No
smoking_initiation	9	137489785	138489785	cg00892690	138509844	-	-	138010044	139006941	1907	984	0.764283	0.00981014	0.22204	0.00284904	0.00101762	No
smoking_initiation	7	77271983	78271983	cg16089817	76945646	GSAP	Body	76449296	77443977	1698	335	0.838569	0.00952875	0.14919	0.00169425	0.00101761	No
smoking_initiation	10	102686838	105665256	cg13440139	102444675	-	-	101946014	102944573	1834	490	0.846144	0.0116012	0.139328	0.00190927	0.00101758	No
smoking_initiation	1	41276623	42276623	cg17690898	40804554	-	-	40304558	41303904	2152	31	0.839527	0.0114704	0.145991	0.00199364	0.00101756	No
smoking_initiation	12	49452394	50452394	cg00973724	49524797	TUBA1B	Body	49026058	50019722	1276	667	0.881911	0.0127604	0.102824	0.00148675	0.00101755	No
smoking_initiation	17	77290135	78290135	cg26068246	77270046	RBFOX3	5'UTR	76770746	77769837	1639	664	0.85111	0.011415	0.134652	0.00180493	0.0010175	No
smoking_initiation	11	63633552	64633552	cg06102777	63382095	PLA2G16	TSS200	62882222	63881483	1293	284	0.870856	0.0127031	0.113765	0.00165846	0.00101747	No
smoking_initiation	11	32456492	33456492	cg00353037	32073888	-	-	31574345	32571594	1773	291	0.852444	0.0133538	0.131131	0.00205319	0.00101744	No
smoking_initiation	22	37897797	38897797	cg06683734	37428975	-	-	36929092	37927668	1871	86	0.842831	0.0124794	0.141577	0.00209525	0.00101742	No
smoking_initiation	1	153706358	155533918	cg07222421	155718648	MSTO2P	Body	155218678	156218114	716	152	0.934849	0.0129309	0.0505048	0.000697568	0.0010174	No
smoking_initiation	5	133365452	134365452	cg05859214	133337475	VDAC1	5'UTR	132837482	133837061	2237	851	0.796307	0.00955429	0.190832	0.00228863	0.0010174	No
smoking_initiation	13	100046450	101712300	cg04117435	102069251	NALCN	TSS1500	101569285	102569142	2751	548	0.722221	0.00900931	0.264454	0.0032979	0.00101729	No
smoking_initiation	19	50629745	51629745	cg15181481	50266741	TSKS	TSS1500	49767143	50766403	1489	188	0.864091	0.00875106	0.124877	0.00126367	0.00101728	No
smoking_initiation	12	49452394	50452394	cg20928463	49334823	ARF3	Body	48835554	49834355	1769	526	0.789425	0.0103576	0.196621	0.00257873	0.00101728	No
smoking_initiation	12	49452394	50452394	cg21717358	50561085	CERS5	Body|1stExon|5'UTR	50062681	51060350	1345	554	0.879327	0.00845651	0.110141	0.00105821	0.00101722	No
smoking_initiation	11	27179916	29152996	cg26852437	29327844	-	-	28827855	29827214	2021	747	0.8475	0.0124102	0.137066	0.00200608	0.00101721	No
smoking_initiation	2	32308804	33308804	cg23597094	33335706	LTBP1	Body	32836362	33835598	2443	1234	0.788337	0.0112771	0.196558	0.00281072	0.0010172	No
smoking_initiation	19	3974725	4974725	cg11620868	4152736	CREB3L3	TSS1500	3653103	4651675	1351	940	0.871869	0.0101747	0.115591	0.00134793	0.00101716	No
smoking_initiation	17	15735462	16735462	cg16429055	16954853	MPRIP	Body	16473277	17452512	1842	314	0.847281	0.0117499	0.138038	0.00191328	0.00101715	No
smoking_initiation	4	147297913	148297913	cg11263958	148507931	-	-	148008014	149007492	1198	470	0.866934	0.00726578	0.123747	0.0010361	0.00101704	No
smoking_initiation	7	3003207	4003207	cg17739302	4243734	SDK1	Body	3746257	4733074	2271	384	6.22e-10	1.28e-11	0.978784	0.0201989	0.00101703	Yes
smoking_initiation	2	102926177	105131814	cg01820934	102614569	IL1R2	TSS1500|5'UTR	102115330	103114334	2613	743	0.797056	0.0113139	0.187946	0.00266681	0.00101701	No
smoking_initiation	1	17936657	18936657	cg15821583	19122106	-	-	18630106	19621380	2382	817	0.00169482	5.96e-05	0.963331	0.0338974	0.00101698	No
smoking_initiation	17	7303118	8303118	cg05891849	8736136	PIK3R6	Body	8236384	9233113	1919	214	0.811249	0.010853	0.174547	0.0023341	0.00101692	No
smoking_initiation	19	3974725	4974725	cg18054398	4311228	FSD1	Body	3816325	4811150	1437	1223	0.854486	0.0107259	0.132114	0.00165734	0.00101688	No
smoking_initiation	2	100172408	101172408	cg02889394	101618129	RPL31	TSS1500	101118160	102117312	2485	170	0.803411	0.0106095	0.182553	0.00240969	0.00101679	No
smoking_initiation	1	7291461	8984823	cg26891247	9337158	-	-	8837336	9825543	1462	265	0.808344	0.0089207	0.179736	0.00198251	0.00101678	No
smoking_initiation	1	41276623	42276623	cg14550007	41707370	SCMH1	5'UTR	41208381	42207360	2104	1972	0.820515	0.0108454	0.165437	0.00218571	0.00101677	No
smoking_initiation	5	59621271	60621271	cg01729008	59303185	PDE4D	Body	58803418	59802783	1648	344	0.844371	0.00989812	0.143038	0.00167574	0.00101674	No
smoking_initiation	9	20176454	21176454	cg15499439	19935630	-	-	19436055	20434174	2178	523	0.702036	0.00931596	0.283865	0.00376585	0.00101674	No
smoking_initiation	19	55379872	56379872	cg26637171	55882550	IL11	TSS1500	55383051	56382152	1868	1841	0.830451	0.0102831	0.156314	0.00193455	0.00101673	No
smoking_initiation	15	35899479	36899479	ch.15.327351R	37090304	C15orf41	Body	36590868	37589983	2097	754	0.75806	0.00851378	0.22983	0.0025802	0.00101673	No
smoking_initiation	17	37324339	38324339	cg26854588	38440015	-	-	37940168	38939525	1310	735	0.912456	0.011455	0.0741425	0.000929772	0.00101667	No
smoking_initiation	2	21567213	23082968	cg24703400	21880071	-	-	21380902	22379606	1297	690	0.890565	0.0129089	0.0941456	0.00136364	0.00101666	No
smoking_initiation	19	55379872	56379872	cg25492620	55919673	UBE2S	TSS1500	55421045	56419568	1874	1758	0.84334	0.0104715	0.143392	0.00177945	0.00101665	No
smoking_initiation	3	70564431	71564431	cg03036793	70122332	-	-	69622400	70621911	2241	114	0.797551	0.00752809	0.192092	0.00181214	0.00101664	No
smoking_initiation	19	17960956	18960956	cg26335048	17830116	MAP1S	TSS200	17330651	18329784	1783	692	0.838264	0.0102476	0.148655	0.00181625	0.00101662	No
smoking_initiation	15	77525464	78525464	cg06323693	78890516	CHRNA3	Body	78390909	79390002	2178	265	0.815559	0.0112644	0.169815	0.00234445	0.00101661	No
smoking_initiation	15	35899479	36899479	cg22202401	37110854	CSNK1A1P	TSS200	36616080	37610687	2174	734	0.742181	0.008802	0.245094	0.00290571	0.0010166	No
smoking_initiation	16	69076894	70607394	cg20272367	70773608	VAC14	Body	70282958	71272247	721	152	0.929454	0.0118395	0.0569649	0.000724612	0.00101659	No
smoking_initiation	5	172788534	173788534	cg02892172	173840710	LINC01411	Body	173343900	174340584	2552	1100	0.737319	0.00973935	0.248642	0.00328333	0.00101659	No
smoking_initiation	7	1370794	2370794	cg11076555	2671415	TTYH3	TSS200	2171704	3171359	2279	403	0.798261	0.0102114	0.188105	0.00240524	0.00101657	No
smoking_initiation	7	3003207	4003207	cg11076555	2671415	TTYH3	TSS200	2171704	3171359	2279	528	0.798261	0.0102114	0.188105	0.00240524	0.00101657	No
smoking_initiation	3	146606319	148216635	cg14548128	147124683	ZIC4	TSS200|TSS1500	146624684	147624611	1835	1835	0.74291	0.0076142	0.24594	0.00251966	0.0010165	No
smoking_initiation	17	77290135	78290135	cg19024575	76794560	USP36	Body	76297272	77294120	2137	21	0.853578	0.0172602	0.125606	0.00253887	0.0010165	No
smoking_initiation	11	85480958	86480958	cg05912338	86701746	-	-	86201975	87201561	3532	1022	5.57e-05	2.27e-06	0.959803	0.0391224	0.00101647	Yes
smoking_initiation	16	89108702	90108702	cg02187348	89574699	SPG7	TSS200	90000044	90072265	146	146	0.973247	0.00827502	0.0173157	0.00014621	0.0010164	Yes
smoking_initiation	18	77074374	78074374	cg12298745	76737545	-	-	76238103	77237142	2739	460	0.791786	0.0118299	0.192493	0.00287497	0.00101638	No
smoking_initiation	1	41276623	42276623	cg26653246	41738284	-	-	41238836	42238233	2084	2016	0.835802	0.0108683	0.150359	0.00195417	0.00101637	No
smoking_initiation	2	29013404	30013404	cg02111865	30371990	YPEL5	5'UTR	29871991	30871808	2263	178	0.781575	0.0092295	0.205751	0.00242866	0.00101634	No
smoking_initiation	17	15735462	16735462	cg01047114	15359945	CDRT4|TVP23C-CDRT4	Body|5'UTR	14861562	15850942	1859	198	0.804135	0.00997935	0.182605	0.00226511	0.00101633	No
smoking_initiation	6	26754967	30729306	cg14018363	29911265	HLA-A	Body	29411316	30411089	7949	7949	8e-22	2.89e-22	0.733985	0.264998	0.00101631	Yes
smoking_initiation	22	37897797	38897797	cg01191154	37593672	-	-	37094070	38093252	1874	340	0.829691	0.0102729	0.157076	0.00194383	0.0010163	No
smoking_initiation	17	49693197	50693197	cg00060403	49230877	NME1|NME1-NME2	TSS200	48736403	49730877	1968	97	0.823298	0.0113192	0.162138	0.00222815	0.00101626	No
smoking_initiation	1	58315243	59315243	cg13408707	59664430	-	-	59164512	60164196	1869	240	0.839221	0.0115371	0.146216	0.00200908	0.00101626	No
smoking_initiation	2	58789218	61026618	cg06688433	60982205	PAPOLG	TSS1500	60482427	61481090	1751	1099	4.44e-05	0.00783061	0.00559264	0.985516	0.00101625	No
smoking_initiation	17	77290135	78290135	cg08732594	78582389	RPTOR	Body	78082504	79082362	2616	516	0.801432	0.0120221	0.182788	0.00274096	0.00101624	No
smoking_initiation	11	111492273	113412811	cg04009816	111397900	C11orf88	Body	110898831	111897741	1603	318	0.864459	0.0107646	0.122239	0.00152116	0.00101624	No
smoking_initiation	13	100046450	101712300	cg18115507	102069169	NALCN	TSS1500	101569192	102569142	2752	549	0.753288	0.00940282	0.233381	0.00291214	0.00101622	No
smoking_initiation	5	172788534	173788534	cg19731164	172571834	BNIP1	Body	172071962	173070505	2248	818	0.795651	0.00878974	0.192418	0.00212467	0.00101619	No
smoking_initiation	15	77525464	78525464	cg16862838	77224587	RCN2	Body	76724882	77724335	1495	238	0.883133	0.0124507	0.101964	0.0014365	0.00101619	No
smoking_initiation	11	32456492	33456492	cg00629612	32063009	LOC100506675	TSS200	31565279	32562808	1769	281	0.882192	0.0135637	0.101666	0.00156209	0.00101619	No
smoking_initiation	4	111967612	112967612	cg11416290	111532410	-	-	111032489	112032197	2038	78	0.810566	0.00818104	0.178437	0.00179995	0.00101618	No
smoking_initiation	6	108494161	109494161	cg04314254	109777049	MICAL1	1stExon|5'UTR	109277165	110276830	2175	352	0.783522	0.00835935	0.204917	0.00218523	0.00101616	No
smoking_initiation	17	7303118	8303118	cg10501189	7685565	DNAH2	Body	7185861	8185548	1708	1568	0.000220924	0.000176864	0.554596	0.44399	0.00101615	Yes
smoking_initiation	1	236372829	238352083	cg26604618	236451221	-	-	235951357	236949861	2711	1948	5.86e-41	1.67e-42	0.971318	0.0276658	0.00101615	Yes
smoking_initiation	4	111967612	112967612	cg25138118	113207131	TIFA	TSS200	112708803	113706821	1804	471	0.804219	0.00851466	0.1843	0.00195026	0.00101613	No
smoking_initiation	1	41276623	42276623	cg11345899	41503776	SLFNL1-AS1|SCMH1	Body	41004021	42003521	2312	1678	0.807585	0.0112335	0.177695	0.00247072	0.00101606	No
smoking_initiation	3	156893770	159548333	cg23553912	159558031	SCHIP1	Body	159058211	160053532	1678	687	8.72e-05	1.39e-06	0.983193	0.0157026	0.00101606	Yes
smoking_initiation	11	121030888	122030888	cg06679232	122246962	-	-	121748240	122746949	2071	569	0.00577457	0.000566586	0.903951	0.0886922	0.00101603	No
smoking_initiation	1	65969643	66969643	cg19115737	65838476	DNAJC6	Body	65338745	66338047	2252	1080	0.00131044	0.00996803	0.114761	0.872944	0.00101601	No
smoking_initiation	5	157207571	158207571	cg09994678	157030768	-	-	156531056	157529657	3037	1138	0.724414	0.00894115	0.262391	0.00323758	0.001016	No
smoking_initiation	1	153706358	155533918	cg12587087	155971907	-	-	155472338	156469364	919	11	0.907491	0.0126631	0.0777461	0.00108385	0.001016	No
smoking_initiation	22	37897797	38897797	cg18746774	39352197	APOBEC3A	TSS1500	38852396	39851970	1770	43	0.846588	0.00727395	0.143887	0.00123527	0.00101598	No
smoking_initiation	12	49452394	50452394	cg08786437	49388916	-	-	48889663	49887995	1598	586	0.853772	0.0106135	0.132947	0.00165168	0.00101597	No
smoking_initiation	19	50629745	51629745	cg11840053	51338987	-	-	50839213	51838119	1774	1491	0.822903	0.00674576	0.16796	0.00137584	0.00101596	No
smoking_initiation	5	169799916	170799916	cg00982641	169659845	C5orf58	TSS200	169160708	170159072	2501	877	0.691181	0.00827166	0.29599	0.00354123	0.00101596	No
smoking_initiation	3	175218927	176218927	cg22008020	175140651	NAALADL2|MIR548AY	Body	174640744	175639543	2498	829	0.768316	0.0100198	0.217809	0.00283949	0.00101589	No
smoking_initiation	5	106325618	107865642	cg16310322	108364410	FER	Body	107864603	108863120	2650	4	0.770167	0.0110329	0.214709	0.00307476	0.00101585	No
smoking_initiation	12	49452394	50452394	cg06335364	50221272	BCDIN3D-AS1|NCKAP5L	TSS1500|5'UTR	49721573	50717860	1244	893	0.89396	0.0131719	0.0905194	0.00133273	0.00101585	No
smoking_initiation	19	50629745	51629745	cg20727114	50194120	CPT1C|C19orf76	TSS1500|3'UTR	49695007	50693728	1543	49	0.826052	0.00910546	0.162042	0.00178514	0.00101584	No
smoking_initiation	19	3974725	4974725	cg26719943	3531956	FZR1	Body	3033454	4031769	1350	72	0.869189	0.0109695	0.117346	0.00147992	0.00101582	No
smoking_initiation	8	26925349	27925349	cg06820725	28386716	MIR7641-2|FZD3	TSS1500|Body	27886903	28885661	1463	78	0.871379	0.0109131	0.115249	0.00144236	0.00101582	No
smoking_initiation	19	3974725	4974725	cg13610122	4186940	ANKRD24	Body	3687060	4686053	1339	989	0.88176	0.0105289	0.105437	0.00125799	0.00101581	No
smoking_initiation	5	172788534	173788534	cg04037984	174039821	-	-	173540441	174539758	2496	694	0.53734	0.00555143	0.45143	0.00466284	0.0010158	No
smoking_initiation	7	77271983	78271983	cg06864005	77169623	PTPN12	Body|5'UTR	76678306	77669494	2008	740	0.834959	0.0125873	0.149189	0.00224807	0.00101579	No
smoking_initiation	20	61488382	62488382	cg05269938	62461294	-	-	61961908	62918893	1913	1152	5.97e-12	2.85e-13	0.9535	0.0454847	0.00101577	Yes
smoking_initiation	9	137489785	138489785	cg13845792	138799934	CAMSAP1	TSS1500	138299958	139299673	1524	306	0.862274	0.0113548	0.123727	0.00162828	0.00101573	No
smoking_initiation	17	1495177	2495177	cg04815891	1355227	CRK	Body	877653	1854772	1601	590	0.85069	0.0092473	0.137553	0.00149424	0.00101572	No
smoking_initiation	19	50629745	51629745	cg14480394	50192966	ADM5|CPT1C	TSS1500|1stExon|5'UTR	49693118	50692400	1541	45	0.480205	0.00529271	0.507889	0.00559682	0.0010157	No
smoking_initiation	1	41276623	42276623	cg06633426	41511239	SCMH1	Body	41011281	42010402	2297	1691	0.813766	0.0113308	0.1715	0.00238693	0.00101567	No
smoking_initiation	22	45942288	46942288	cg03805475	46972501	-	-	46480602	47472482	2392	754	0.766323	0.0106196	0.219007	0.00303397	0.00101566	No
smoking_initiation	12	120583279	121583279	cg14684815	122080805	-	-	121580985	122530256	1670	5	0.868027	0.0117446	0.117622	0.00159044	0.00101564	No
smoking_initiation	22	37897797	38897797	cg11086738	39152316	UNC84B	TSS1500	38652339	39651532	1593	278	0.619442	0.00338102	0.37412	0.00204099	0.00101563	No
smoking_initiation	5	160518271	161518271	cg09705798	160048394	ATP10B	Body	159550068	160548177	2380	84	0.7898	0.00877086	0.198214	0.00220018	0.00101559	No
smoking_initiation	4	111967612	112967612	cg20460154	113303567	ALPK1	Body|ExonBnd	112803872	113801224	1885	257	0.467606	0.00537752	0.520022	0.0059793	0.00101557	No
smoking_initiation	2	29013404	30013404	cg25773272	30489169	-	-	29989203	30988375	2439	33	0.769541	0.00981175	0.216868	0.00276408	0.00101555	No
smoking_initiation	15	77525464	78525464	cg22916109	78730334	IREB2	TSS200	78230906	79229959	2312	679	0.831681	0.0121853	0.152879	0.00223889	0.00101551	No
smoking_initiation	2	100172408	101172408	cg02049833	101434611	-	-	100934907	101932497	2532	752	0.857645	0.0138474	0.125467	0.00202477	0.00101551	No
smoking_initiation	19	55379872	56379872	cg02357741	55813339	BRSK1	Body	55320779	56311969	1703	1684	0.83405	0.00865072	0.15468	0.00160332	0.00101544	No
smoking_initiation	1	153706358	155533918	cg19636835	156025108	LAMTOR2|UBQLN4	TSS1500|Body	155527013	156525023	995	1	0.904211	0.0127438	0.0808911	0.00113905	0.00101543	No
smoking_initiation	1	153706358	155533918	cg17430967	155948550	ARHGEF2	TSS1500	155459050	156448547	887	15	0.915816	0.0127203	0.0694838	0.000964085	0.0010154	No
smoking_initiation	16	69076894	70607394	cg02823724	70687907	IL34	Body	70201962	71187791	617	166	0.939069	0.0106853	0.0486772	0.000552866	0.0010154	No
smoking_initiation	9	137489785	138489785	cg22696728	138504958	-	-	138005168	139004371	1939	1018	0.792146	0.0104241	0.193864	0.00255011	0.00101538	No
smoking_initiation	15	63398709	64398709	cg26155739	64674891	KIAA0101	TSS1500	64175305	65174320	1101	442	0.889058	0.00907122	0.0998374	0.00101764	0.00101534	No
smoking_initiation	15	73548768	74548768	cg18640660	74495657	STRA6	TSS200|TSS1500|5'UTR	73996066	74994517	1458	990	0.86997	0.0131377	0.114154	0.00172287	0.00101534	No
smoking_initiation	12	49452394	50452394	cg13048323	50279058	FAIM2	Body	49779453	50778304	1231	810	0.890287	0.0114217	0.0960449	0.00123116	0.00101533	No
smoking_initiation	12	69155167	70155167	cg23918953	68915528	-	-	68416242	69415318	2013	491	0.815291	0.00981303	0.171813	0.00206697	0.00101529	No
smoking_initiation	17	77290135	78290135	cg14343513	78753273	RPTOR	Body	78253536	79252917	2455	55	0.818821	0.0120504	0.165676	0.0024372	0.00101528	No
smoking_initiation	19	55379872	56379872	cg13647973	56061337	-	-	55561405	56561139	1983	1297	0.848594	0.0118406	0.136644	0.00190561	0.00101524	No
smoking_initiation	2	137071174	138807575	cg24345725	139205665	-	-	138706217	139705374	1670	168	2.78e-15	1.97e-17	0.991953	0.00703221	0.00101523	Yes
smoking_initiation	15	35899479	36899479	cg11385961	35461860	-	-	34961885	35961254	1799	77	0.848746	0.0103718	0.13818	0.00168756	0.00101523	No
smoking_initiation	18	42158643	43158643	cg26627901	43657262	-	-	43157283	44156714	2155	4	0.814679	0.00939622	0.172917	0.00199335	0.00101522	No
smoking_initiation	17	77290135	78290135	cg10922935	78452048	-	-	77953453	78951337	2691	801	0.78859	0.0105248	0.197238	0.00263139	0.00101517	No
smoking_initiation	19	17960956	18960956	cg07066898	17717094	UNC13A	Body	17217207	18217010	1753	439	0.799907	0.00811452	0.189047	0.00191674	0.00101515	No
smoking_initiation	15	63398709	64398709	cg23206630	62942319	TLN2	Body	62442581	63441810	2299	130	0.817733	0.0117439	0.167109	0.00239891	0.00101513	No
smoking_initiation	22	42198430	43198430	cg16919348	43391618	PACSIN2	5'UTR	42892273	43890544	2607	912	0.815933	0.0113564	0.16934	0.00235591	0.0010151	No
smoking_initiation	10	10633823	11633823	cg17752990	11895663	PROSER2-AS1|PROSER2	Body	11395889	12395100	2266	501	6.86e-10	2.33e-11	0.966099	0.0328863	0.00101509	Yes
smoking_initiation	1	173604743	175385243	cg08868257	173302932	LOC100506023	Body	172803958	173802433	1463	145	0.854318	0.0111496	0.131798	0.00171906	0.00101505	No
smoking_initiation	19	55379872	56379872	cg25293806	55889387	TMEM190	Body	55389465	56389280	1885	1830	0.84522	0.0105079	0.141499	0.00175811	0.00101503	No
smoking_initiation	15	63398709	64398709	cg14924899	62937113	MGC15885	Body	62437182	63437047	2295	110	0.801848	0.0114273	0.183102	0.0026084	0.00101503	No
smoking_initiation	19	3974725	4974725	cg25631746	4342589	MPND	TSS1500	3843090	4838171	1448	1308	0.857261	0.0108294	0.129263	0.0016319	0.00101503	No
smoking_initiation	1	173604743	175385243	cg13680200	175369923	TNR	Body	174871620	175869807	2203	1280	0.813413	0.0101323	0.173282	0.00215748	0.001015	No
smoking_initiation	2	100172408	101172408	cg27051778	101594321	NPAS2	Body	101095083	102093974	2501	232	0.779801	0.00994798	0.206601	0.00263461	0.00101498	No
smoking_initiation	14	79063654	80602233	ch.14.1202311F	78808938	-	-	78309181	79307265	2336	328	0.794273	0.0117522	0.190148	0.00281244	0.00101495	No
smoking_initiation	2	102926177	105131814	cg21567756	103041487	IL18RAP	Body	102542175	103541067	2525	1527	0.798822	0.00959635	0.188306	0.00226113	0.00101493	No
smoking_initiation	17	1495177	2495177	cg14462670	1363732	-	-	877653	1863296	1635	624	0.831774	0.00932205	0.15614	0.00174891	0.00101488	No
smoking_initiation	10	125180419	126180419	cg00624885	125091192	-	-	124591281	125591188	2391	1259	0.810906	0.0143008	0.170768	0.00301059	0.00101485	No
smoking_initiation	2	124205	1124205	cg08551475	1136321	SNTG2	Body	636657	1636053	3919	1928	5.09e-08	0.0117552	4.28e-06	0.987226	0.00101483	Yes
smoking_initiation	12	49452394	50452394	cg10086212	49484169	DHH	Body	48985685	49983378	1330	650	0.896773	0.0127695	0.0881881	0.00125473	0.00101479	No
smoking_initiation	2	172021827	173021827	cg24228707	172948725	DLX1	TSS1500	172448925	173448518	2170	1092	0.821173	0.0123412	0.163022	0.00244901	0.00101479	No
smoking_initiation	15	63398709	64398709	cg24354072	64679333	KIAA0101|TRIP4	TSS1500|Body	64179408	65179287	1105	431	0.900575	0.0091679	0.0883443	0.000898335	0.00101479	No
smoking_initiation	1	7291461	8984823	cg11521888	9298840	H6PD	TSS1500|5'UTR	8799882	9791486	1499	310	7.35e-05	8.38e-07	0.987645	0.0112663	0.00101475	Yes
smoking_initiation	2	181527603	182527603	cg16970113	182766892	SSFA2	Body	182292272	183266641	1598	460	0.811475	0.00804401	0.177705	0.00176055	0.00101475	No
smoking_initiation	5	42690647	43690647	cg24779990	42425014	GHR	TSS200|Body|5'UTR	41928213	42923792	1797	595	0.860179	0.0121858	0.124853	0.00176773	0.00101472	No
smoking_initiation	15	35899479	36899479	cg06235522	37296747	MEIS2	Body	36797148	37796678	2293	335	0.788318	0.00964024	0.198599	0.00242763	0.00101466	No
smoking_initiation	18	5372472	6372472	cg25813894	6642949	-	-	6143692	7141776	1952	299	0.780061	0.00924723	0.207222	0.0024555	0.00101466	No
smoking_initiation	22	37897797	38897797	cg15966006	37529779	IL2RB	Body	37030247	38029723	1808	201	0.835628	0.010715	0.150711	0.00193151	0.00101463	No
smoking_initiation	18	38797254	39797254	cg24644071	38458744	-	-	37958898	38958695	2644	296	0.792728	0.0119684	0.191401	0.0028887	0.00101457	No
smoking_initiation	19	55379872	56379872	cg16799678	55875465	FAM71E2	TSS1500	55376234	56375103	1837	1832	0.831732	0.0100939	0.155276	0.00188342	0.00101453	No
smoking_initiation	6	163307748	164307748	cg00048370	164506939	-	-	164007423	165006541	2725	867	0.827043	0.0149895	0.15416	0.00279302	0.00101446	No
smoking_initiation	19	55379872	56379872	cg12137286	55953996	SHISA7	1stExon	55461029	56453938	1901	1633	0.833124	0.0104967	0.153433	0.00193212	0.00101441	No
smoking_initiation	16	5311367	6311367	cg27292772	5072765	-	-	4573040	5572731	1644	353	0.787589	0.00760444	0.201844	0.00194786	0.00101441	No
smoking_initiation	7	121454709	122454709	cg14448169	120968904	WNT16	TSS200|Body	120472058	121468555	2066	31	0.844062	0.0107555	0.142355	0.00181294	0.0010144	No
smoking_initiation	5	157207571	158207571	cg17036833	158526332	EBF1	Body	158026716	159026180	1799	355	0.84365	0.011701	0.14167	0.00196388	0.00101438	No
smoking_initiation	10	102686838	105665256	cg01486146	102415311	-	-	101915629	102915037	1764	386	0.838321	0.011115	0.147594	0.00195588	0.00101436	No
smoking_initiation	19	3974725	4974725	cg22796572	3880544	ATCAY	TSS200	3382274	4380160	1194	461	0.886899	0.00957166	0.101422	0.00109356	0.00101435	No
smoking_initiation	15	63398709	64398709	cg22824945	64768167	-	-	64268890	65267757	1059	229	0.87486	0.00940214	0.113505	0.00121882	0.00101434	No
smoking_initiation	17	77290135	78290135	cg24849091	77135631	HRNBP3	5'UTR	76640590	77542553	1778	574	2.78e-06	4.97e-08	0.981423	0.0175597	0.0010143	Yes
smoking_initiation	15	98704101	99704101	cg06553040	99942668	-	-	99443139	100442316	2567	745	0.793351	0.0128053	0.189768	0.00306198	0.00101428	No
smoking_initiation	13	100046450	101712300	cg25310917	101944700	NALCN	Body|ExonBnd	101444898	102444424	2891	874	0.00624871	9.42e-05	0.977899	0.0147443	0.00101427	No
smoking_initiation	16	89108702	90108702	cg11775190	89734416	SPATA33	Body	90000044	90174092	329	244	0.904479	0.00879982	0.0848824	0.00082482	0.00101423	Yes
smoking_initiation	22	42198430	43198430	cg11750895	43100814	A4GALT	5'UTR	42600911	43600488	2393	1402	0.00166438	0.000208735	0.885998	0.111115	0.00101421	No
smoking_initiation	5	133365452	134365452	cg19650632	133303603	C5orf15	Body	132803938	133803216	2195	771	0.797112	0.00935013	0.190292	0.00223112	0.0010142	No
smoking_initiation	15	63398709	64398709	cg10760209	62986915	TLN2	Body	62487528	63485976	2295	207	0.81294	0.0116032	0.171989	0.00245381	0.0010142	No
smoking_initiation	22	42198430	43198430	cg27187881	42466345	NAGA	1stExon|5'UTR	41966673	42966103	1726	1407	8.54e-16	1.41e-16	0.85717	0.141816	0.00101417	Yes
smoking_initiation	16	50445156	51445156	cg26981268	51575701	-	-	51076243	52074842	1947	729	0.811322	0.00990455	0.175617	0.0021429	0.00101416	No
smoking_initiation	1	153706358	155533918	cg23018612	155960280	-	-	155466784	156459699	911	14	0.909759	0.0126865	0.0754886	0.00105167	0.00101416	No
smoking_initiation	18	49467811	51363861	cg27209994	51750371	MBD2	Body	51250431	52249724	2603	416	0.803453	0.00994747	0.183317	0.00226862	0.00101411	No
smoking_initiation	16	220986	1220986	cg07748719	1272498	TPSG1	Body	772842	1772008	1671	674	1.56e-10	2.38e-12	0.983979	0.0150067	0.00101409	Yes
smoking_initiation	10	63174885	64174885	cg15384821	64576232	EGR2	TSS200|5'UTR	64076677	65075109	1794	108	0.843864	0.0109279	0.142351	0.00184241	0.00101406	No
smoking_initiation	1	7291461	8984823	cg09122657	9294913	H6PD	1stExon|5'UTR	8796249	9791486	1500	311	2.87e-08	3.28e-10	0.987714	0.0112717	0.00101405	Yes
smoking_initiation	19	17960956	18960956	cg23268197	17932244	INSL3	1stExon	17432355	18432004	1710	892	0.840516	0.0103966	0.146266	0.00180819	0.00101404	No
smoking_initiation	5	172788534	173788534	cg23746525	172755118	STC2	1stExon	172255398	173254821	2299	1279	0.804571	0.00959104	0.182648	0.00217628	0.00101403	No
smoking_initiation	12	49452394	50452394	cg17774305	50505649	C12orf62	TSS1500	50006260	51005289	1290	569	0.876746	0.00839489	0.112766	0.00107873	0.00101402	No
smoking_initiation	16	220986	1220986	cg26874713	1338357	-	-	839084	1838337	1696	598	2.68e-07	4.09e-09	0.983965	0.0150203	0.00101401	Yes
smoking_initiation	19	55379872	56379872	cg27014286	55895703	TMEM238	TSS200	55396255	56395640	1901	1823	0.836523	0.0104875	0.150095	0.00188073	0.00101401	No
smoking_initiation	17	49693197	50693197	cg09366703	49243646	NME2|NME1-NME2	TSS1500|Body|1stExon|5'UTR	48743803	49743312	2002	139	0.839233	0.0115691	0.14617	0.00201398	0.00101398	No
smoking_initiation	7	1370794	2370794	cg04955333	2647414	IQCE	Body	2147596	3147081	2215	450	0.804366	0.010301	0.181989	0.00232961	0.00101392	No
smoking_initiation	7	3003207	4003207	cg04955333	2647414	IQCE	Body	2147596	3147081	2215	417	0.804366	0.010301	0.181989	0.00232961	0.00101392	No
smoking_initiation	22	45942288	46942288	cg25559898	46509615	LOC400931|MIRLET7B	Body	46010781	47009511	1503	1218	0.866821	0.0153856	0.114744	0.00203562	0.0010139	No
smoking_initiation	19	3974725	4974725	cg13833831	3802558	MATK	TSS1500	3327928	4301845	1104	332	0.891763	0.0101492	0.0959827	0.00109137	0.0010139	No
smoking_initiation	19	50629745	51629745	cg21886908	50135044	-	-	49638296	50632397	1608	1	0.835872	0.00872848	0.152791	0.00159449	0.0010139	No
smoking_initiation	6	108494161	109494161	cg27140006	109812585	-	-	109312689	110312283	2132	245	0.783628	0.00828009	0.204914	0.00216418	0.00101388	No
smoking_initiation	18	5372472	6372472	cg18456983	5629133	EPB41L3	TSS200	5129164	6128439	2213	1595	0.818474	0.0116529	0.16649	0.00236937	0.0010138	No
smoking_initiation	1	41276623	42276623	cg11654904	40945066	ZNF642	Body	40450856	41444603	2312	422	0.820408	0.0121462	0.164005	0.0024271	0.00101379	No
smoking_initiation	18	77074374	78074374	cg14007067	76740258	SALL3	TSS200	76241624	77237142	2738	460	0.799229	0.0119236	0.185073	0.00276006	0.00101377	No
smoking_initiation	15	63398709	64398709	cg13961673	62910058	-	-	62411184	63409679	2283	40	0.821894	0.0115043	0.163303	0.0022848	0.00101376	No
smoking_initiation	22	42198430	43198430	cg20522029	43343992	PACSIN2	TSS1500	42844187	43842482	2573	979	0.798889	0.0109222	0.186624	0.00255045	0.00101376	No
smoking_initiation	21	40088819	41088819	cg09386713	39957740	ERG	TSS1500|Body|5'UTR	39459318	40455048	2511	1143	0.797475	0.0118356	0.186903	0.00277287	0.00101375	No
smoking_initiation	19	3974725	4974725	cg20462845	3572957	HMG20B	1stExon|5'UTR	3075437	4072744	1351	92	0.865392	0.0113308	0.120684	0.00157913	0.00101374	No
smoking_initiation	19	17960956	18960956	cg24896366	17937492	JAK3	3'UTR	17437744	18436945	1708	899	0.856601	0.0105983	0.130177	0.0016096	0.00101374	No
smoking_initiation	12	69155167	70155167	cg00758412	69033023	RAP1B	5'UTR	68533273	69532966	2054	822	0.823571	0.0103213	0.163052	0.00204242	0.00101371	No
smoking_initiation	1	70990122	74324909	cg04210442	71186765	LOC101927244	Body	70687887	71685975	2277	1749	0.820863	0.012704	0.162899	0.00252009	0.00101369	No
smoking_initiation	19	17960956	18960956	cg23956760	19178708	SLC25A42	5'UTR	18687225	19678371	1505	378	0.875632	0.0107759	0.111211	0.0013676	0.00101367	No
smoking_initiation	1	7291461	8984823	cg26360004	9376755	SPSB1	5'UTR	8878481	9875633	1434	216	0.875496	0.009365	0.112918	0.00120685	0.00101366	No
smoking_initiation	19	17960956	18960956	cg24372629	19228094	-	-	18728254	19728071	1530	337	0.863293	0.0107018	0.123462	0.00152948	0.00101365	No
smoking_initiation	19	3974725	4974725	cg17792882	3501736	DOHH	TSS1500	3003140	3995201	1343	14	0.861236	0.0105715	0.125638	0.00154117	0.00101363	No
smoking_initiation	19	3974725	4974725	cg04154502	3831293	ZFR2	Body	3334241	4331066	1147	378	0.877345	0.0101275	0.110243	0.00127156	0.00101362	No
smoking_initiation	2	224972985	226832033	cg08568756	227019969	LOC646736	Body	226521752	227515825	1926	455	0.851436	0.0130137	0.132512	0.00202435	0.00101361	No
smoking_initiation	19	17960956	18960956	cg23630919	19303581	MEF2BNB-MEF2B|RFXANK|MEF2BNB	TSS200|1stExon|5'UTR	18803997	19803369	1459	194	0.873705	0.0107109	0.113184	0.00138653	0.00101358	No
smoking_initiation	13	37672867	38672867	cg09403274	37633396	FAM48A	5'UTR	37133494	38133369	2420	1590	0.76295	0.00957187	0.22366	0.00280499	0.00101348	No
smoking_initiation	9	133834588	135407263	cg01026196	133798911	FIBCD1	Body	133299600	134298666	1558	703	0.849488	0.0103826	0.137437	0.00167877	0.00101348	No
smoking_initiation	7	1370794	2370794	cg02393470	2686405	TTYH3	Body	2188249	3185929	2313	375	0.791621	0.0101514	0.194718	0.00249598	0.00101347	No
smoking_initiation	7	3003207	4003207	cg02393470	2686405	TTYH3	Body	2188249	3185929	2313	590	0.791621	0.0101514	0.194718	0.00249598	0.00101347	No
smoking_initiation	1	173604743	175385243	cg19461099	175845204	LOC101928751	TSS1500	175345418	176345142	2055	130	0.783901	0.00841417	0.204478	0.0021938	0.00101346	No
smoking_initiation	5	157207571	158207571	cg00119387	156904544	ADAM19	3'UTR	156404587	157404350	3018	676	0.786906	0.0113142	0.197921	0.0028447	0.00101345	No
smoking_initiation	1	41276623	42276623	cg15012766	41832369	-	-	41332644	42332225	2083	1980	0.774672	0.00932399	0.212435	0.00255586	0.00101342	No
smoking_initiation	15	63398709	64398709	cg00450275	63132689	TLN2	Body	62633163	63627439	2183	438	0.77605	0.0104917	0.209612	0.00283282	0.0010134	No
smoking_initiation	2	62408877	63916606	cg12126471	64322159	PELI1	Body	63822785	64821453	1726	164	0.865587	0.0124165	0.119273	0.00170991	0.00101339	No
smoking_initiation	17	77290135	78290135	cg23752000	78442298	NPTX1	3'UTR	77945537	78942230	2675	806	0.802953	0.010005	0.18374	0.00228843	0.00101336	No
smoking_initiation	1	58315243	59315243	cg02237505	59670216	-	-	59170501	60168872	1859	224	0.847578	0.0116325	0.137885	0.00189137	0.00101336	No
smoking_initiation	19	55379872	56379872	cg10638599	55954621	SHISA7	TSS1500	55461029	56454562	1905	1633	0.826868	0.0104295	0.159677	0.00201303	0.0010133	No
smoking_initiation	1	173604743	175385243	cg18459392	173176731	TNFSF4	TSS1500	172677174	173676562	1564	46	0.864394	0.0118163	0.121121	0.00165472	0.0010133	No
smoking_initiation	2	43750149	45659091	cg11998686	43687897	THADA	Body	43188499	44187829	2604	1328	0.749626	0.0100508	0.236145	0.00316516	0.00101328	No
smoking_initiation	11	111492273	113412811	cg20960017	111195850	-	-	110696223	111695709	1803	150	0.827372	0.0089205	0.16096	0.00173441	0.00101325	No
smoking_initiation	9	137489785	138489785	cg20342144	138826081	UBAC1	Body	138335901	139325191	1551	241	0.863466	0.0116925	0.122175	0.00165341	0.00101322	No
smoking_initiation	7	96129103	97129103	cg07325358	95883040	SLC25A13	Body	95383240	96381668	1655	392	0.830796	0.00929993	0.157133	0.00175793	0.00101321	No
smoking_initiation	18	5372472	6372472	cg18822271	5788101	MIR3976HG	Body	5288695	6287726	1755	1685	0.839934	0.0111356	0.145983	0.00193439	0.00101321	No
smoking_initiation	16	89108702	90108702	cg06257169	89799524	ZNF276	Body	90000044	90174092	329	244	0.948282	0.00922598	0.0410803	0.000398664	0.00101318	No
smoking_initiation	22	45942288	46942288	cg17884739	47010440	-	-	46516055	47509921	2438	716	0.748826	0.00875422	0.238618	0.00278856	0.00101316	No
smoking_initiation	19	3974725	4974725	cg09352107	4037609	PIAS4	Body	3537977	4536878	1346	789	0.877856	0.0100807	0.10979	0.00125974	0.0010131	No
smoking_initiation	15	35899479	36899479	cg12579867	37176201	LOC145845	Body	36676203	37676201	2271	644	0.818656	0.010171	0.168073	0.00208712	0.00101307	No
smoking_initiation	19	3974725	4974725	cg09969802	4088409	-	-	3590800	4588277	1391	853	0.834842	0.00999573	0.152326	0.00182282	0.00101306	No
smoking_initiation	5	172788534	173788534	cg01010188	172753741	STC2	Body	172253783	173253193	2300	1274	0.804885	0.00959743	0.182332	0.00217311	0.00101305	No
smoking_initiation	15	63398709	64398709	cg00409833	62902019	-	-	62402043	63401721	2280	13	0.823166	0.0114293	0.162142	0.00225025	0.00101303	No
smoking_initiation	2	29013404	30013404	cg27539315	30429563	-	-	29930283	30928787	2315	91	0.809906	0.00977581	0.177168	0.00213745	0.00101302	No
smoking_initiation	1	41276623	42276623	cg16948651	41005302	ZNF684	Body	40505561	41505022	2310	565	0.81839	0.0122701	0.165841	0.00248544	0.001013	No
smoking_initiation	17	43621579	45293283	cg14596947	43471539	ARHGAP27	3'UTR	42971566	43971481	2536	1439	3.36e-14	3.64e-15	0.90111	0.0978771	0.00101289	Yes
smoking_initiation	9	137489785	138489785	cg00622905	137283224	RXRA	Body|5'UTR	136785386	137782277	1854	620	0.830802	0.009542	0.156843	0.00180037	0.00101289	No
smoking_initiation	5	169799916	170799916	cg06305367	169626365	LINC01187	TSS1500	169126738	170126302	2477	770	0.786673	0.00943595	0.200474	0.00240362	0.00101287	No
smoking_initiation	16	220986	1220986	cg10511186	801394	-	-	302032	1298143	1551	1447	0.00228414	0.00306217	0.42452	0.56912	0.00101286	No
smoking_initiation	10	102686838	105665256	cg26089160	104170217	PSD	Body	103670344	104669621	1429	1429	8e-07	0.0105455	7.49e-05	0.988366	0.00101283	No
smoking_initiation	19	3974725	4974725	cg10825521	3879938	MIR1268A|ATCAY	TSS1500|Body	3382274	4377972	1193	460	0.874677	0.0094387	0.113646	0.00122535	0.00101282	No
smoking_initiation	1	41276623	42276623	cg06589222	41446660	CTPS1	Body|5'UTR	40946976	41946631	2359	1567	0.79114	0.0111575	0.193956	0.00273435	0.00101282	No
smoking_initiation	16	220986	1220986	cg00209206	1574816	IFT140	Body	1074931	2074219	2400	118	0.802609	0.00897618	0.18533	0.00207167	0.0010128	No
smoking_initiation	17	49693197	50693197	cg00099306	49247217	NME2|NME1-NME2	Body	48748635	49746812	2014	153	0.828763	0.0114859	0.156569	0.00216889	0.00101279	No
smoking_initiation	17	77290135	78290135	cg08839546	78319353	RNF213	Body	77821153	78818819	2528	1060	0.807932	0.00866398	0.180457	0.00193415	0.00101278	No
smoking_initiation	19	50629745	51629745	cg21940708	50191683	PRMT1|C19orf76	TSS1500|3'UTR	49692373	50690438	1540	43	0.858977	0.00943864	0.129153	0.00141815	0.00101277	No
smoking_initiation	17	1495177	2495177	cg01830154	1134911	-	-	635080	1634104	1741	92	0.857287	0.0127387	0.127074	0.00188723	0.00101276	No
smoking_initiation	9	137489785	138489785	cg17775902	137432149	-	-	136932166	137931834	1906	965	0.569032	0.00551561	0.420366	0.00407358	0.00101275	No
smoking_initiation	12	49452394	50452394	cg18770857	50480650	SMARCD1	Body|ExonBnd	49980745	50980504	1269	583	0.825358	0.00816723	0.163841	0.00162026	0.00101271	No
smoking_initiation	22	37897797	38897797	cg15263858	39377532	APOBEC3B|APOBEC3A_B	TSS1500|Body	38877756	39875966	1767	13	0.80974	0.00695032	0.180747	0.00155041	0.00101269	No
smoking_initiation	5	164596435	168114971	cg11458498	168395173	SLIT3	Body	167895953	168895039	2276	457	0.6973	0.00722129	0.291449	0.00301725	0.00101269	No
smoking_initiation	11	111492273	113412811	cg24668836	111412172	LAYN	Body|5'UTR	110913231	111912083	1589	334	0.860406	0.0105502	0.126481	0.00154988	0.00101264	No
smoking_initiation	16	50445156	51445156	cg01954600	51558791	-	-	51059240	52058406	1932	742	0.826184	0.00996815	0.160895	0.00194024	0.00101264	No
smoking_initiation	5	157207571	158207571	cg20012023	158667757	-	-	158171008	159167426	2042	61	0.811682	0.00948331	0.17577	0.0020526	0.0010126	No
smoking_initiation	16	50445156	51445156	cg00822078	51805391	LINC01571	Body	51306158	52303494	2077	296	0.822788	0.0117241	0.162165	0.00230972	0.00101258	No
smoking_initiation	2	172021827	173021827	cg02738988	173178612	-	-	172680678	173678557	2116	566	0.769424	0.00902455	0.217983	0.00255571	0.00101257	No
smoking_initiation	2	29013404	30013404	cg02233216	30454279	LBH	TSS200	29954416	30953300	2370	69	0.749373	0.00924157	0.237446	0.00292726	0.00101254	No
smoking_initiation	12	74774793	75774793	cg16926958	74565116	-	-	74065136	75064982	1964	669	0.821197	0.010732	0.164904	0.00215408	0.00101253	No
smoking_initiation	4	67517710	68517710	cg18565610	68868619	-	-	68368643	69368203	2019	386	0.812196	0.0101506	0.174461	0.00217935	0.00101252	No
smoking_initiation	17	77290135	78290135	cg23463786	78773145	RPTOR	Body	78273610	79271898	2486	32	0.792104	0.0117665	0.192262	0.002855	0.00101252	No
smoking_initiation	2	102926177	105131814	cg18547437	102584582	-	-	102084826	103084181	2552	621	0.771314	0.0111611	0.213425	0.0030873	0.00101249	No
smoking_initiation	9	137489785	138489785	cg14265066	137326227	RXRA	Body	136826457	137826183	1820	709	0.778257	0.00885221	0.209496	0.00238188	0.00101249	No
smoking_initiation	6	155931856	156931856	cg07212702	157137791	ARID1B	Body	156638670	157632270	1313	498	0.814934	0.0114776	0.17018	0.00239582	0.00101245	No
smoking_initiation	6	157238258	158238258	cg07212702	157137791	ARID1B	Body	156638670	157632270	1313	370	0.814934	0.0114776	0.17018	0.00239582	0.00101245	No
smoking_initiation	12	69155167	70155167	cg20199165	69079755	NUP107|LOC100507250	TSS1500|Body	68580149	69578953	2105	1014	0.785027	0.00878284	0.202909	0.00226912	0.00101243	No
smoking_initiation	7	1370794	2370794	cg13978175	2648222	IQCE	Body	2149627	3148092	2215	449	0.790062	0.0101156	0.196297	0.00251229	0.00101242	No
smoking_initiation	7	3003207	4003207	cg13978175	2648222	IQCE	Body	2149627	3148092	2215	418	0.790062	0.0101156	0.196297	0.00251229	0.00101242	No
smoking_initiation	5	133365452	134365452	cg12145866	133304566	C5orf15	TSS200	132804930	133804289	2195	774	0.681027	0.00797273	0.306402	0.00358601	0.00101242	No
smoking_initiation	17	7303118	8303118	cg20802794	6915090	ALOX12-AS1|RNASEK-C17orf49|RNASEK	TSS1500|Body	6415322	7414958	1886	258	0.0893321	0.00158881	0.892199	0.0158672	0.00101241	No
smoking_initiation	6	41401763	42401763	cg19089383	41104203	LOC221442	Body	40604216	41604077	2206	273	0.631493	0.00701931	0.356513	0.00396178	0.00101238	No
smoking_initiation	9	137489785	138489785	cg02535246	138628212	KCNT1	Body	138128372	139128191	1750	666	0.830999	0.00811475	0.158329	0.00154507	0.00101237	No
smoking_initiation	17	1495177	2495177	cg10085668	1375837	MYO1C	Body	877653	1875226	1684	673	0.816209	0.00934379	0.171473	0.00196197	0.00101237	No
smoking_initiation	7	114440159	115440159	cg23471965	115820206	-	-	115320308	116319926	1830	90	0.551319	0.00511294	0.43849	0.00406556	0.00101236	No
smoking_initiation	19	17960956	18960956	cg21455844	17796299	UNC13A	Body	17296968	18294923	1781	617	0.845046	0.00989559	0.14238	0.00166628	0.00101236	No
smoking_initiation	3	107497514	108497514	cg07499288	107318139	BBX	5'UTR	106818193	107817299	1837	577	0.828061	0.0105051	0.158413	0.00200868	0.00101235	No
smoking_initiation	15	83393243	84393243	cg06851885	84588912	ADAMTSL3	Body	84088975	85088079	1583	563	0.835871	0.0105543	0.150661	0.00190133	0.00101234	No
smoking_initiation	1	41276623	42276623	cg04565435	40810291	-	-	40311743	41308986	2150	39	0.815243	0.0110847	0.170345	0.00231513	0.00101231	No
smoking_initiation	5	172788534	173788534	cg10030303	173147905	LINC01484	Body	172647939	173647712	2489	2228	0.000139247	4.63e-06	0.966719	0.032125	0.00101229	Yes
smoking_initiation	10	125180419	126180419	cg20034440	124717069	-	-	124217414	125217066	1823	85	0.848539	0.0108494	0.137838	0.00176138	0.00101229	No
smoking_initiation	19	17960956	18960956	cg08263398	17919173	B3GNT3	Body	17419848	18418044	1748	875	0.836759	0.0104891	0.149862	0.00187756	0.00101226	No
smoking_initiation	17	77290135	78290135	cg24367474	78517702	RPTOR	TSS1500	78018536	79017259	2715	721	0.79194	0.0117459	0.192449	0.00285336	0.00101221	No
smoking_initiation	19	17960956	18960956	cg02639359	17862017	FCHO1	TSS1500|5'UTR	17363444	18361361	1796	760	0.824748	0.0102318	0.161999	0.00200874	0.0010122	No
smoking_initiation	1	41276623	42276623	cg20927728	41202218	NFYC	5'UTR	40702570	41702186	2253	1001	0.797423	0.00971791	0.189538	0.00230882	0.00101213	No
smoking_initiation	2	100172408	101172408	cg10499493	101624132	TBC1D8|RPL31	Body|3'UTR	101124859	102123822	2475	146	0.796802	0.0107037	0.188945	0.00253716	0.00101206	No
smoking_initiation	9	133834588	135407263	cg13609861	133780848	FIBCD1	Body	133283255	134279992	1556	678	0.860109	0.0103763	0.126972	0.00153076	0.00101206	No
smoking_initiation	17	49693197	50693197	cg17738503	49244158	NME2|NME1-NME2	Body|1stExon|5'UTR	48746923	49744066	2004	142	0.825779	0.0114292	0.159572	0.00220754	0.00101205	No
smoking_initiation	2	29013404	30013404	cg04766250	30454910	LBH	Body	29957178	30954621	2368	66	0.77566	0.00956171	0.211165	0.00260205	0.00101202	No
smoking_initiation	17	77290135	78290135	cg06799305	78551370	RPTOR	Body	78051897	79049127	2708	652	1.65e-21	2.49e-23	0.984152	0.0148361	0.00101201	Yes
smoking_initiation	15	77525464	78525464	cg10452626	78757059	IREB2	Body	78261553	79256548	2339	645	0.824272	0.0121667	0.160185	0.0023634	0.00101201	No
smoking_initiation	19	55379872	56379872	cg21198055	55860043	-	-	55367530	56359802	1829	1814	0.841798	0.0103002	0.145116	0.00177461	0.001012	No
smoking_initiation	15	77525464	78525464	cg01251867	77349474	TSPAN3	Body	76849591	77849254	1593	532	0.881403	0.0129274	0.103146	0.00151181	0.001012	No
smoking_initiation	10	13033053	14033053	cg15793877	14216524	FRMD4A	Body	13716563	14716516	3056	873	0.751439	0.0102087	0.23416	0.00318018	0.001012	No
smoking_initiation	7	1370794	2370794	cg05223392	2647927	IQCE	Body	2149627	3147081	2214	449	0.799195	0.0102314	0.187166	0.00239512	0.001012	No
smoking_initiation	7	3003207	4003207	cg05223392	2647927	IQCE	Body	2149627	3147081	2214	417	0.799195	0.0102314	0.187166	0.00239512	0.001012	No
smoking_initiation	11	85480958	86480958	cg12863993	85419797	SYTL2	Body|5'UTR	84920093	85918167	1649	1014	0.869344	0.0117781	0.116292	0.00157454	0.00101197	No
smoking_initiation	19	3974725	4974725	cg14570348	3877773	MIR1268A	Body	3382274	4375162	1192	459	0.892658	0.0096308	0.0956678	0.00103114	0.00101196	No
smoking_initiation	17	77290135	78290135	cg04681879	78644646	RPTOR	Body	78144796	79144031	2489	286	0.809819	0.0117529	0.174879	0.002537	0.00101196	No
smoking_initiation	15	35899479	36899479	cg07835689	35467609	-	-	34967613	35967540	1794	92	0.826089	0.0100846	0.160852	0.00196262	0.00101193	No
smoking_initiation	2	200436399	201436399	cg01103255	201753570	PPIL3|NIF3L1	TSS1500|1stExon|5'UTR	201253769	202253039	1572	329	0.846259	0.00995782	0.141112	0.00165943	0.00101191	No
smoking_initiation	18	5372472	6372472	cg25327212	6370499	L3MBTL4	5'UTR	5871148	6869732	1955	839	0.809426	0.0113418	0.175759	0.00246174	0.00101185	No
smoking_initiation	2	29013404	30013404	cg26737520	30313815	-	-	29814009	30813411	2190	321	0.825845	0.00996047	0.161239	0.00194368	0.00101185	No
smoking_initiation	4	147297913	148297913	cg18166816	146859615	ZNF827	1stExon|5'UTR	146360412	147359566	1937	88	0.836819	0.0102724	0.150056	0.00184101	0.00101182	No
smoking_initiation	15	63398709	64398709	cg22455944	63050721	TLN2	Body	62550810	63550357	2312	331	0.821817	0.0119068	0.162905	0.00235922	0.00101174	No
smoking_initiation	18	5372472	6372472	cg13674271	5895990	-	-	5396044	6395853	1966	1883	0.819016	0.0117419	0.165854	0.00237678	0.00101174	No
smoking_initiation	2	100172408	101172408	cg00881701	101605553	NPAS2	Body	101105648	102105542	2494	203	0.113218	0.00145574	0.873089	0.011225	0.00101174	No
smoking_initiation	13	100046450	101712300	cg08669495	102051961	NALCN	5'UTR	101552234	102551556	2790	605	0.703983	0.00957511	0.281601	0.00382914	0.00101173	No
smoking_initiation	15	77525464	78525464	cg06270244	78933407	CHRNB4	Body	78434923	79433171	2195	180	0.835987	0.011697	0.149217	0.00208681	0.00101172	No
smoking_initiation	17	77290135	78290135	cg09582256	78515367	-	-	78015868	79014480	2715	724	0.796363	0.0118001	0.18804	0.00278526	0.0010117	No
smoking_initiation	12	55974480	56974480	cg09358376	55639928	OR6C74	TSS1500	55141026	56131052	2350	300	0.812317	0.0103588	0.174094	0.00221906	0.0010117	No
smoking_initiation	12	16248721	17248721	cg16916348	16109418	DERA	Body	15609844	16607440	1556	951	0.857783	0.0098601	0.129854	0.00149164	0.00101164	No
smoking_initiation	1	41276623	42276623	cg02368874	41327831	CITED4	1stExon|5'UTR	40828283	41825141	2316	1322	0.809244	0.0112956	0.175994	0.00245554	0.0010116	No
smoking_initiation	12	74774793	75774793	cg06415533	74678200	LOC100507377	Body	74178800	75178178	1815	874	0.838497	0.0108051	0.147783	0.00190336	0.00101158	No
smoking_initiation	7	121454709	122454709	cg23980005	121040311	-	-	120540962	121540279	2165	172	0.783067	0.00902755	0.204537	0.00235699	0.00101151	No
smoking_initiation	9	127573097	128573097	cg23952804	128828694	-	-	128329179	129328605	1896	256	2.27e-24	9.14e-25	0.712327	0.286661	0.0010115	Yes
smoking_initiation	19	3974725	4974725	cg24106257	3572869	HMG20B	TSS200	3075437	4072744	1351	92	0.870596	0.0113989	0.115483	0.00151103	0.0010115	No
smoking_initiation	2	58789218	61026618	cg06900676	61293330	KIAA1841	TSS200|5'UTR	60797896	61792342	1684	478	0.867431	0.0132315	0.116549	0.00177678	0.00101148	No
smoking_initiation	10	102686838	105665256	cg11954230	105677556	OBFC1	5'UTR	105179214	106177388	1654	865	0.857681	0.0113229	0.128292	0.00169267	0.00101144	No
smoking_initiation	10	105960460	107607903	cg11954230	105677556	OBFC1	5'UTR	105179214	106177388	1654	291	0.857681	0.0113229	0.128292	0.00169267	0.00101144	No
smoking_initiation	11	85480958	86480958	cg14994180	85376470	CREBZF	TSS1500	84876492	85876222	1664	964	0.853599	0.011433	0.132187	0.00176949	0.00101143	No
smoking_initiation	3	70564431	71564431	cg12300178	70362865	-	-	69863286	70862799	1929	465	0.85182	0.0117146	0.133618	0.00183655	0.00101143	No
smoking_initiation	9	137489785	138489785	cg13559820	138518416	GLT6D1	Body	138018822	139018398	1853	919	0.809344	0.00849624	0.179267	0.00188088	0.00101137	No
smoking_initiation	12	49452394	50452394	cg21580220	49435106	MLL2	Body	48935216	49930366	1436	609	0.847147	0.0098632	0.140346	0.00163301	0.00101137	No
smoking_initiation	5	133365452	134365452	cg25141995	133341459	VDAC1	TSS1500	132843269	133840929	2232	862	0.811311	0.00990777	0.175626	0.00214374	0.00101136	No
smoking_initiation	8	26925349	27925349	cg03447401	28304752	FBXO16	Body	27805006	28803075	1580	262	0.88031	0.0141815	0.102841	0.00165573	0.00101135	No
smoking_initiation	2	43750149	45659091	cg05359579	43695484	THADA	Body	43196676	44195272	2619	1349	0.811275	0.011194	0.174119	0.00240149	0.00101134	No
smoking_initiation	19	17960956	18960956	cg01289421	17908246	B3GNT3	5'UTR	17408737	18408222	1777	868	0.848688	0.0106882	0.137877	0.00173539	0.00101133	No
smoking_initiation	19	3974725	4974725	cg00523353	4050606	ZBTB7A	Body	3552093	4542097	1335	792	0.858571	0.00981226	0.129131	0.00147478	0.00101133	No
smoking_initiation	17	77290135	78290135	cg07172626	78539980	RPTOR	Body	78040163	79039810	2722	671	0.801179	0.0120207	0.183044	0.00274533	0.0010113	No
smoking_initiation	8	64412021	65412021	cg01287342	63999202	TTPA	TSS1500	63499704	64499192	2443	117	0.79146	0.00919642	0.196055	0.00227706	0.00101128	No
smoking_initiation	17	1495177	2495177	cg22283643	1183083	TUSC5	1stExon|5'UTR	684261	1683012	1749	216	0.859454	0.0132581	0.124359	0.00191737	0.00101122	No
smoking_initiation	12	132880790	133880790	cg01642723	132869052	GALNT9	Body	132369913	133368584	1371	943	0.882252	0.0112482	0.104161	0.00132698	0.00101121	No
smoking_initiation	19	3974725	4974725	cg15459753	4306912	FSD1	Body	3806969	4806843	1433	1210	0.881681	0.011023	0.104974	0.0013114	0.00101118	No
smoking_initiation	18	77074374	78074374	cg23422870	76877620	ATP9B	Body	76377620	77377586	2525	645	0.786486	0.00986783	0.200126	0.00250991	0.00101117	No
smoking_initiation	18	77074374	78074374	cg07382554	76740101	SALL3	TSS200	76241624	77237142	2738	460	0.782294	0.0116709	0.202012	0.00301276	0.00101113	No
smoking_initiation	1	58315243	59315243	cg14299214	59613186	HSD52	TSS1500	59113291	60111987	2039	470	0.84186	0.0122222	0.142834	0.00207266	0.00101112	No
smoking_initiation	7	87942568	88942568	cg08160526	87856933	SRI	TSS1500	87357866	88356799	1540	850	0.808168	0.00882566	0.18003	0.00196502	0.00101111	No
smoking_initiation	9	137489785	138489785	cg12105904	137482684	-	-	136986481	137982230	1894	1149	0.831983	0.00972303	0.155467	0.00181586	0.0010111	No
smoking_initiation	15	77525464	78525464	cg02920363	77229375	RCN2	Body	76730584	77729289	1496	242	0.850433	0.0119872	0.134672	0.00189724	0.00101109	No
smoking_initiation	5	157207571	158207571	cg04784458	158349635	EBF1	Body	157850240	158849491	1890	769	0.814903	0.0114334	0.170264	0.00238786	0.00101106	No
smoking_initiation	16	9673748	10673748	cg13492573	10972696	CIITA	Body	10473288	11472642	2485	427	0.812052	0.0130103	0.171185	0.00274164	0.00101101	No
smoking_initiation	3	25225501	26225501	cg26777836	26665815	LRRC3B	5'UTR	26167721	27165174	2230	40	0.816787	0.0113987	0.168454	0.00234985	0.001011	No
smoking_initiation	19	3974725	4974725	cg22819648	3606846	TBXA2R|CACTIN-AS1	TSS200|TSS1500	3107203	4105289	1327	99	0.868992	0.0114596	0.116996	0.00154184	0.00101099	No
smoking_initiation	10	13033053	14033053	cg00601814	14217327	FRMD4A	Body	13717597	14717300	3055	870	0.774059	0.010511	0.211547	0.00287161	0.00101097	No
smoking_initiation	19	55379872	56379872	cg08248359	55912865	UBE2S	Body	55414173	56412287	1859	1768	0.825159	0.0102172	0.161613	0.00200009	0.00101097	No
smoking_initiation	1	41276623	42276623	cg05191731	40943171	ZFP69	TSS200	40450856	41442786	2309	419	0.821151	0.0121513	0.163271	0.00241506	0.00101093	No
smoking_initiation	22	37897797	38897797	cg13575698	38889830	DDX17	Body	38389922	39389663	1525	802	0.853706	0.0129456	0.130362	0.00197579	0.00101089	No
smoking_initiation	1	7291461	8984823	cg15697595	6805149	-	-	6306912	7304984	1944	21	0.844993	0.01122	0.140906	0.00186996	0.00101081	No
smoking_initiation	22	42198430	43198430	cg25099233	42394635	WBP2NL	TSS200	41895409	42892273	1679	1263	5.05e-07	8.4e-08	0.856477	0.142512	0.00101074	Yes
smoking_initiation	16	89108702	90108702	cg16717988	89715857	CHMP1A	Body	90000044	90174092	329	244	0.952546	0.00926747	0.0368185	0.000357202	0.00101073	No
smoking_initiation	19	50629745	51629745	cg13675411	50183990	PRMT1	Body	49684359	50681778	1552	40	0.838076	0.00921423	0.150051	0.00164872	0.00101071	No
smoking_initiation	12	132880790	133880790	cg13105730	132869185	GALNT9	Body	132369913	133368584	1371	943	0.877672	0.0111898	0.108743	0.00138539	0.00101068	No
smoking_initiation	15	73548768	74548768	cg11335960	74467432	ISLR	Body	73967485	74967189	1504	1049	0.855114	0.0132411	0.128644	0.00199098	0.00101064	No
smoking_initiation	12	132880790	133880790	cg14695497	132860966	GALNT9	Body	132361123	133360964	1341	906	0.86739	0.00902205	0.121317	0.00126085	0.00101059	No
smoking_initiation	13	100046450	101712300	cg08417857	102057990	NALCN	5'UTR	101558219	102556672	2782	589	0.774578	0.0103349	0.211259	0.00281774	0.00101056	No
smoking_initiation	12	74774793	75774793	cg25405606	74677662	LOC100507377	Body	74178800	75177247	1814	873	0.85084	0.0109629	0.135442	0.00174414	0.0010105	No
smoking_initiation	1	87413176	88413176	cg01557171	87172170	SH3GLB1	Body|5'UTR	86673178	87669138	1916	405	0.776021	0.00757689	0.21331	0.00208169	0.0010105	No
smoking_initiation	10	102686838	105665256	cg07099331	102419617	-	-	101922343	102919616	1781	408	0.820776	0.0109447	0.165068	0.0022001	0.0010105	No
smoking_initiation	10	102686838	105665256	cg05622307	102490373	-	-	101991125	102988345	1834	553	0.843681	0.0115386	0.141831	0.00193874	0.00101049	No
smoking_initiation	19	3974725	4974725	cg26620688	3576737	HMG20B	Body	3076808	4073413	1350	93	0.875911	0.0114787	0.110157	0.00144259	0.00101048	No
smoking_initiation	8	64412021	65412021	cg13682477	63998667	TTPA	TSS200	63499704	64498559	2442	116	0.765166	0.00886516	0.222383	0.0025755	0.00101047	No
smoking_initiation	5	157207571	158207571	cg24241014	156710664	CYFIP2	5'UTR	156212969	157209302	2604	3	0.717212	0.00903748	0.269347	0.003393	0.00101046	No
smoking_initiation	15	77525464	78525464	cg16542125	78894002	CHRNA3	Body	78394269	79393312	2179	257	0.814772	0.0113082	0.170544	0.00236597	0.00101042	No
smoking_initiation	19	17960956	18960956	cg08105378	19040175	HOMER3	Body|3'UTR	18540935	19540104	1347	425	0.872652	0.00981913	0.115223	0.00129549	0.00101041	No
smoking_initiation	16	50445156	51445156	cg14514677	51904137	-	-	51404391	52403772	2019	97	0.827966	0.0117531	0.157042	0.00222823	0.00101039	No
smoking_initiation	19	55379872	56379872	cg24930692	55850644	SUV420H2	TSS1500	55355613	56350394	1816	1800	0.851411	0.0103034	0.135635	0.00164038	0.00101038	No
smoking_initiation	16	220986	1220986	cg20197039	1543422	TELO2	1stExon|5'UTR	1044241	2042417	2379	160	0.771683	0.0086015	0.216296	0.00240991	0.00101034	No
smoking_initiation	19	3974725	4974725	cg25440353	4221628	ANKRD24	Body	3727539	4717672	1340	1023	0.88073	0.0107354	0.106231	0.00129386	0.00101033	No
smoking_initiation	19	55379872	56379872	cg23072559	55944231	SHISA7	3'UTR	55445174	56444206	1868	1649	0.836786	0.0103474	0.150002	0.00185386	0.00101033	No
smoking_initiation	19	55379872	56379872	cg08918013	55953951	SHISA7	1stExon	55461029	56453938	1901	1633	0.830494	0.0104636	0.156066	0.0019653	0.00101032	No
smoking_initiation	15	35899479	36899479	cg07398661	37111929	CSNK1A1P	TSS1500	36616080	37611453	2177	734	0.696386	0.00826181	0.290891	0.00345008	0.0010103	No
smoking_initiation	12	49452394	50452394	cg08430409	49372077	WNT1	TSS200	48872229	49871862	1662	568	0.849208	0.0107975	0.13724	0.00174398	0.00101028	No
smoking_initiation	22	42198430	43198430	cg11061946	43407460	-	-	42907619	43907291	2600	879	0.803749	0.0113865	0.181287	0.00256723	0.00101028	No
smoking_initiation	20	61488382	62488382	cg24612285	61479013	TCFL5	Body	60979058	61978874	1777	1138	0.000229956	6.04e-06	0.973193	0.0255606	0.00101026	Yes
smoking_initiation	14	58153514	59153514	cg11533830	57735551	EXOC5|AP5M1	TSS200|1stExon|5'UTR	57235592	58234746	1965	261	0.837428	0.011312	0.148248	0.00200153	0.00101024	No
smoking_initiation	7	1370794	2370794	cg14895775	2738875	AMZ1	5'UTR	2239080	3238796	2468	237	0.815655	0.0115655	0.169369	0.00240055	0.00101022	No
smoking_initiation	7	3003207	4003207	cg14895775	2738875	AMZ1	5'UTR	2239080	3238796	2468	883	0.815655	0.0115655	0.169369	0.00240055	0.00101022	No
smoking_initiation	1	38257237	39257237	cg14018543	39659967	MACF1	Body	39160113	40159658	1668	196	0.80325	0.0100949	0.183342	0.00230314	0.00101022	No
smoking_initiation	12	74774793	75774793	cg19699911	75955912	-	-	75456061	76455817	1986	567	0.0103057	0.00056649	0.936633	0.0514846	0.00101015	Yes
smoking_initiation	16	89108702	90108702	cg12557189	89767197	SPATA2L	Body	90000044	90174092	329	244	0.956387	0.00930484	0.0329782	0.00031984	0.00101011	No
smoking_initiation	17	49693197	50693197	cg02802788	49369718	UTP18	Body	48869758	49869510	2023	376	0.825422	0.0114873	0.159857	0.0022237	0.00101002	No
smoking_initiation	11	32456492	33456492	cg12130466	32063014	LOC100506675	TSS200	31565279	32563010	1770	282	0.855408	0.0132116	0.128388	0.00198192	0.00101	No
smoking_initiation	18	42158643	43158643	cg18989224	43547252	KIAA1632	1stExon|5'UTR	43047715	44047188	2202	325	0.801815	0.00924232	0.185792	0.00214057	0.00101	No
smoking_initiation	5	157207571	158207571	cg07025583	157078881	SOX30	1stExon	156579066	157578849	2980	1237	0.743026	0.00852271	0.244636	0.00280503	0.00101	No
smoking_initiation	1	7291461	8984823	cg14418802	9299979	H6PD	5'UTR	8800780	9791486	1498	309	8.59e-06	9.8e-08	0.987719	0.0112628	0.00100997	Yes
smoking_initiation	18	5372472	6372472	cg15024623	5444501	EPB41L3	Body	4944685	5944345	2297	1222	0.758472	0.0112245	0.225951	0.00334279	0.00100993	No
smoking_initiation	10	102686838	105665256	cg00272971	102419564	-	-	101922343	102919392	1778	405	0.82011	0.010933	0.165739	0.00220848	0.00100993	No
smoking_initiation	1	58315243	59315243	cg18108087	59762112	FGGY	TSS1500	59264120	60261077	1788	54	0.842071	0.0106717	0.144418	0.00182923	0.00100993	No
smoking_initiation	5	172788534	173788534	cg08711858	172756550	STC2	TSS200	172256751	173255793	2299	1284	0.792036	0.00937075	0.195274	0.00230932	0.0010099	No
smoking_initiation	4	147297913	148297913	cg05731717	147029689	-	-	146530487	147529209	2074	396	0.828358	0.0114904	0.156965	0.00217629	0.00100988	No
smoking_initiation	19	55379872	56379872	cg02251027	56028687	SSC5D	Body	55529039	56525573	2044	1429	0.830381	0.0114394	0.155035	0.00213475	0.00100986	No
smoking_initiation	17	7303118	8303118	cg17279125	8736209	PIK3R6	Body	8236384	9233113	1919	214	0.84718	0.0113337	0.138623	0.00185351	0.00100986	No
smoking_initiation	9	7782399	8782399	cg13889978	8934843	PTPRD	5'UTR	8435026	9434769	3423	1020	0.721635	0.0104542	0.26309	0.00381032	0.00100984	No
smoking_initiation	6	52395230	53395230	cg17671035	53787018	LRRC1	Body	53287329	54286262	2269	327	0.812506	0.00987782	0.174486	0.00212025	0.00100984	No
smoking_initiation	6	155931856	156931856	cg19062812	157171203	ARID1B	Body	156671698	157632270	1282	467	0.87287	0.0122108	0.112339	0.00157053	0.00100983	No
smoking_initiation	6	157238258	158238258	cg19062812	157171203	ARID1B	Body	156671698	157632270	1282	370	0.87287	0.0122108	0.112339	0.00157053	0.00100983	No
smoking_initiation	5	157207571	158207571	cg09544329	158514572	EBF1	Body	158015467	159014352	1769	372	0.832105	0.0114825	0.153289	0.00211428	0.00100983	No
smoking_initiation	19	50629745	51629745	cg26609120	50848114	NAPSB	TSS200	50349958	51345821	1476	1056	0.707077	0.00581554	0.283765	0.00233289	0.00100981	No
smoking_initiation	2	172021827	173021827	cg15552158	172953270	DLX1	3'UTR	172453343	173453165	2160	1071	0.798752	0.0120622	0.185378	0.00279843	0.00100981	No
smoking_initiation	12	16248721	17248721	cg19928042	16184160	DERA	Body	15684928	16683102	1507	1051	0.87357	0.0112891	0.112676	0.00145509	0.0010098	No
smoking_initiation	1	90689731	91689731	cg05527459	92012148	-	-	91512483	92511648	2882	650	0.00019635	5.84e-05	0.769767	0.228969	0.00100975	No
smoking_initiation	10	13033053	14033053	cg17967443	14074664	FRMD4A	Body	13576118	14574480	2964	1252	7.22e-24	1.71e-25	0.975837	0.0231533	0.00100974	Yes
smoking_initiation	18	5372472	6372472	cg20898213	5629069	EPB41L3	TSS200	5129164	6128439	2213	1595	0.817723	0.0116422	0.167245	0.00238012	0.00100973	No
smoking_initiation	19	3974725	4974725	cg09996240	3574625	HMG20B	Body	3075437	4073413	1352	93	0.868018	0.0113851	0.11804	0.00154723	0.00100972	No
smoking_initiation	1	41276623	42276623	cg16736826	41951512	EDN2	TSS1500	41452179	42450371	1938	1640	7.7e-19	8.63e-20	0.898325	0.100666	0.00100972	Yes
smoking_initiation	1	41276623	42276623	cg20700731	41951480	EDN2	TSS1500	41452179	42450371	1938	1640	1.25e-17	1.4e-18	0.898325	0.100666	0.00100972	Yes
smoking_initiation	2	224972985	226832033	cg17740276	224784901	WDFY1	Body	224285478	225284712	2239	854	0.809432	0.00969549	0.177735	0.00212793	0.00100971	No
smoking_initiation	11	111492273	113412811	cg18342462	111385659	C11orf88	1stExon	110885919	111883880	1633	303	0.87009	0.0108232	0.116628	0.00144974	0.00100961	No
smoking_initiation	16	220986	1220986	cg09120054	1581306	IFT140|TMEM204	Body|5'UTR	1081790	2079393	2381	98	0.822289	0.00915589	0.165701	0.00184401	0.0010096	No
smoking_initiation	7	1370794	2370794	cg10550063	2725586	AMZ1	5'UTR	2226162	3225524	2410	266	0.807111	0.0110814	0.17835	0.00244768	0.00100958	No
smoking_initiation	7	3003207	4003207	cg10550063	2725586	AMZ1	5'UTR	2226162	3225524	2410	796	0.807111	0.0110814	0.17835	0.00244768	0.00100958	No
smoking_initiation	5	160518271	161518271	cg12477050	160092633	ATP10B	Body	159592744	160592501	2423	206	0.729565	0.00913599	0.257071	0.00321816	0.00100954	No
smoking_initiation	6	163307748	164307748	cg02707048	163652477	PACRG	Body	163152600	164152349	2672	2261	1.77e-06	5.67e-08	0.96795	0.0310391	0.00100954	Yes
smoking_initiation	19	3974725	4974725	cg00804031	4007535	PIAS4	TSS1500	3508762	4506915	1335	752	0.880574	0.0101141	0.107074	0.00122882	0.0010095	No
smoking_initiation	1	41276623	42276623	cg23319597	41795469	-	-	41295542	42295455	2089	2059	0.831686	0.0109048	0.154376	0.00202313	0.00100947	No
smoking_initiation	18	77074374	78074374	cg10823157	76829834	ATP9B	Body	76330093	77328671	2580	560	0.784963	0.0102903	0.201102	0.00263531	0.00100947	No
smoking_initiation	15	77525464	78525464	cg26166433	78937416	-	-	78438073	79436814	2195	171	0.833548	0.0120126	0.151251	0.00217874	0.00100944	No
smoking_initiation	19	17960956	18960956	cg02617702	17858018	FCHO1	TSS1500	17358188	18357512	1796	751	0.841414	0.0104378	0.145337	0.0018019	0.00100943	No
smoking_initiation	15	35899479	36899479	cg12145509	35814503	DPH6	Body	35315565	36314241	1819	869	0.828847	0.0103194	0.15786	0.0019644	0.00100942	No
smoking_initiation	2	172021827	173021827	cg22061628	172966180	DLX2	Body	172466352	173464877	2138	1027	0.833066	0.0125567	0.151092	0.00227638	0.0010094	No
smoking_initiation	1	153706358	155533918	cg04525658	155827116	GON4L	TSS200|5'UTR	155328396	156326895	835	66	0.913823	0.0128008	0.0713677	0.000998704	0.0010094	No
smoking_initiation	5	86303812	89371745	cg11284959	86205515	-	-	85705591	86704900	1596	543	0.853442	0.00860455	0.135578	0.00136591	0.00100936	No
smoking_initiation	8	114874642	115874642	cg23773384	114420947	CSMD3	Body	113921646	114920069	2228	158	0.785585	0.0102662	0.20052	0.00261944	0.00100936	No
smoking_initiation	19	3974725	4974725	cg10046778	4057477	ZBTB7A	5'UTR	3578773	4557299	1343	804	0.868564	0.00996293	0.119099	0.00136513	0.00100936	No
smoking_initiation	19	3974725	4974725	cg14748455	3966907	DAPK3	Body	3467707	4466777	1227	611	0.887685	0.0095547	0.100668	0.00108254	0.00100936	No
smoking_initiation	1	17936657	18936657	cg03547640	17662685	PADI4	Body	17193709	18162557	2055	380	5.4e-05	4.17e-07	0.991283	0.00765351	0.00100934	Yes
smoking_initiation	17	77290135	78290135	cg12598950	77704916	ENPP7	1stExon	77211481	78204833	1845	1597	0.0310077	0.00117757	0.931434	0.0353717	0.00100934	No
smoking_initiation	1	41276623	42276623	cg07230757	41464497	CTPS1	Body	40964542	41962681	2365	1617	0.784115	0.0109713	0.201092	0.00281267	0.0010093	No
smoking_initiation	19	3974725	4974725	cg05343404	3608327	TBXA2R	TSS1500	3110585	4105289	1325	99	0.874269	0.0115262	0.111723	0.00147193	0.0010093	No
smoking_initiation	2	29013404	30013404	cg08491889	30490303	-	-	29991980	30988375	2438	32	0.789529	0.010064	0.196889	0.0025087	0.00100928	No
smoking_initiation	5	157207571	158207571	cg15122603	157115228	-	-	156615627	157615035	2955	1301	0.71419	0.00862747	0.272878	0.00329537	0.00100927	No
smoking_initiation	2	100172408	101172408	cg26047938	101566494	NPAS2	Body	101066678	102066005	2572	437	0.786542	0.0103491	0.199476	0.00262365	0.00100927	No
smoking_initiation	5	169799916	170799916	cg22270593	169757829	LINC01366	TSS1500	169257990	170257819	2422	1087	0.00409349	5.82e-05	0.980883	0.013956	0.00100926	No
smoking_initiation	19	17960956	18960956	cg26542091	18974273	UPF1	Body	18474705	19473445	1284	462	0.883188	0.0118491	0.102578	0.00137521	0.00100925	No
smoking_initiation	1	41276623	42276623	cg23729340	40805521	-	-	40306865	41305217	2152	33	0.822154	0.011228	0.163378	0.00223022	0.00100924	No
smoking_initiation	16	5311367	6311367	cg00061551	5121151	ALG1	TSS1500	4622307	5621105	1957	735	2.41e-09	2.35e-11	0.989337	0.00965336	0.00100923	Yes
smoking_initiation	22	37897797	38897797	cg04631160	37561497	-	-	37061696	38060850	1850	263	0.841605	0.0105983	0.144963	0.0018245	0.00100922	No
smoking_initiation	7	121454709	122454709	cg10683503	121154178	-	-	120654290	121653398	2285	401	0.758394	0.00888192	0.229034	0.00268131	0.00100922	No
smoking_initiation	15	77525464	78525464	cg12987135	78928791	CHRNB4	Body	78428985	79428249	2188	186	0.827796	0.0114496	0.157567	0.00217836	0.00100921	No
smoking_initiation	15	77525464	78525464	cg22967516	78730339	IREB2	TSS200	78230906	79229959	2312	679	0.819439	0.012006	0.165127	0.00241834	0.0010092	No
smoking_initiation	5	59621271	60621271	cg11529969	59481615	PDE4D	5'UTR	58983162	59981564	1630	585	0.859057	0.012319	0.125812	0.00180316	0.00100918	No
smoking_initiation	16	89108702	90108702	cg05347456	89690262	DPEP1	5'UTR	90000044	90174092	329	244	0.94612	0.00920495	0.0432458	0.000419736	0.00100915	No
smoking_initiation	2	137071174	138807575	cg06319861	137964351	THSD7B	Body	137464734	138464222	2752	2752	0.000845672	0.00234978	0.263536	0.732259	0.00100913	No
smoking_initiation	22	45942288	46942288	cg20568305	47070251	GRAMD4	Body	46572744	47570026	2502	665	0.737533	0.00878058	0.249705	0.00297182	0.0010091	No
smoking_initiation	1	7291461	8984823	cg16414762	6845247	CAMTA1	TSS200	6345818	7344747	2005	124	0.849216	0.0118486	0.13603	0.00189694	0.00100909	No
smoking_initiation	6	158382320	159382320	cg13674154	159051965	TMEM181	Body	158552504	159550853	3067	2664	0.00107978	7.99e-05	0.929087	0.068744	0.00100906	No
smoking_initiation	17	7303118	8303118	cg01714318	8707320	PIK3R6	Body	8207441	9207247	1957	273	0.83343	0.0113445	0.152146	0.00206997	0.00100904	No
smoking_initiation	18	72035282	73035282	cg14304552	71708581	-	-	71208665	72208064	2514	456	0.802785	0.00991221	0.184023	0.00227117	0.00100904	No
smoking_initiation	9	127573097	128573097	cg17072497	127099858	NEK6	Body	126600202	127599500	1465	31	0.848546	0.00735509	0.141861	0.00122863	0.00100894	No
smoking_initiation	3	113647927	114647927	cg11612799	113933175	-	-	113433903	114431721	1389	1072	0.000385184	6.92e-05	0.846401	0.152136	0.00100892	Yes
smoking_initiation	4	147297913	148297913	cg04402350	146857565	ZNF827	Body	146360412	147356593	1934	85	0.818929	0.0100146	0.167994	0.00205337	0.00100889	No
smoking_initiation	19	3974725	4974725	cg08468472	4101947	MAP2K2	Body	3602112	4601536	1394	871	0.870937	0.0104288	0.116234	0.0013908	0.00100888	No
smoking_initiation	15	35899479	36899479	cg09466887	37307490	MEIS2	Body	36807875	37806870	2303	311	0.814567	0.00981172	0.172535	0.00207723	0.00100886	No
smoking_initiation	10	125180419	126180419	cg03866105	124715046	C10orf88	TSS1500	124215198	125214716	1827	75	0.827714	0.0105847	0.158665	0.00202798	0.00100885	No
smoking_initiation	9	137489785	138489785	cg27428392	137033852	-	-	136534456	137530346	1865	31	0.816375	0.00970114	0.170886	0.00202966	0.00100883	No
smoking_initiation	19	3974725	4974725	cg21191470	3876740	MIR1268A	Body	3382274	4375162	1192	459	0.873424	0.00942327	0.114906	0.0012387	0.00100881	No
smoking_initiation	2	29013404	30013404	cg11126621	30369576	YPEL5	TSS200	29869806	30869550	2255	185	0.814297	0.00962596	0.173024	0.00204434	0.00100881	No
smoking_initiation	18	42158643	43158643	cg17355322	43554335	-	-	43054423	44053868	2187	295	0.800143	0.00903034	0.187701	0.00211736	0.00100877	No
smoking_initiation	15	73548768	74548768	cg04138492	74420890	LOC283731|ISLR2	TSS1500|Body	73921996	74920655	1560	1116	0.879034	0.0141383	0.104145	0.00167405	0.00100877	No
smoking_initiation	1	41276623	42276623	cg04732648	41157646	NFYC|NFYC-AS1	TSS200|Body|5'UTR	40658546	41656812	2264	915	0.806749	0.0108575	0.178977	0.00240773	0.00100876	No
smoking_initiation	19	55379872	56379872	cg09148494	55866345	FAM71E2|COX6B2	TSS200|3'UTR	55367530	56364684	1830	1815	0.802333	0.00981987	0.18458	0.00225809	0.00100873	No
smoking_initiation	16	220986	1220986	cg01984977	1385158	BAIAP3	TSS1500|Body|5'UTR	885350	1884949	2023	510	0.835002	0.0127155	0.149005	0.00226807	0.00100868	No
smoking_initiation	3	70564431	71564431	cg24317217	70231495	-	-	69731532	70731198	2117	345	0.70532	0.00729023	0.283452	0.00292877	0.00100868	No
smoking_initiation	16	220986	1220986	cg04713957	1556489	TELO2	Body	1057965	2056351	2400	141	0.69998	0.00782113	0.287974	0.00321663	0.00100867	No
smoking_initiation	6	41401763	42401763	cg24526047	41445502	-	-	40946879	41945174	2032	820	9.84e-93	1.12e-93	0.897229	0.101762	0.00100866	Yes
smoking_initiation	18	42158643	43158643	cg13768737	43651835	PSTPIP2	Body	43153299	44151018	2170	23	0.808107	0.00936184	0.179445	0.00207784	0.00100861	No
smoking_initiation	22	37897797	38897797	cg24230188	37461787	TMPRSS6	3'UTR	36962629	37961120	1854	111	0.84947	0.0123261	0.135234	0.00196128	0.0010086	No
smoking_initiation	22	42198430	43198430	cg10836059	43322007	PACSIN2	5'UTR	42822195	43821730	2553	1004	0.802108	0.0107615	0.183659	0.00246306	0.0010086	No
smoking_initiation	19	3974725	4974725	cg04179908	4038143	-	-	3539488	4536878	1345	789	0.875526	0.0100525	0.112127	0.0012864	0.00100853	No
smoking_initiation	10	102686838	105665256	cg18433260	105678266	OBFC1	TSS1500	105179214	106178124	1657	865	0.850769	0.0112912	0.135139	0.00179252	0.00100852	No
smoking_initiation	10	105960460	107607903	cg18433260	105678266	OBFC1	TSS1500	105179214	106178124	1657	294	0.850769	0.0112912	0.135139	0.00179252	0.00100852	No
smoking_initiation	16	50445156	51445156	cg03494692	51498587	-	-	50999201	51996722	1870	801	0.81805	0.0098827	0.169018	0.00204087	0.00100848	No
smoking_initiation	3	113647927	114647927	cg20948409	113841596	-	-	113341661	114341550	1384	990	2.25e-05	4.05e-06	0.846679	0.152286	0.00100848	Yes
smoking_initiation	18	24753297	25753297	cg07382891	25870435	-	-	25371514	26369741	2158	732	0.827274	0.0108349	0.158804	0.00207887	0.00100846	No
smoking_initiation	16	220986	1220986	cg01615339	1465116	UNKL	TSS1500	965517	1965067	2446	421	0.804766	0.00932299	0.182787	0.00211652	0.00100844	No
smoking_initiation	17	77290135	78290135	cg08816988	76893060	TIMP2	Body	76393372	77392783	2303	362	0.850645	0.0173145	0.128419	0.00261292	0.00100841	No
smoking_initiation	19	3974725	4974725	cg13663667	4180236	SIRT6	Body	3682044	4680211	1340	984	0.83729	0.00996042	0.149958	0.0017829	0.00100841	No
smoking_initiation	6	155931856	156931856	cg15304059	157118623	ARID1B	Body	156618923	157501515	1330	516	0.881206	0.0124118	0.103912	0.00146259	0.0010084	No
smoking_initiation	6	157238258	158238258	cg15304059	157118623	ARID1B	Body	156618923	157501515	1330	369	0.881206	0.0124118	0.103912	0.00146259	0.0010084	No
smoking_initiation	1	87413176	88413176	cg20810195	86970291	-	-	86470623	87469733	2423	117	0.764675	0.00759211	0.224496	0.00222791	0.00100839	No
smoking_initiation	19	3974725	4974725	cg15256874	4007860	PIAS4	Body	3508762	4507716	1336	753	0.878528	0.0100935	0.109117	0.00125265	0.00100833	No
smoking_initiation	12	49452394	50452394	cg08947187	50223355	LOC100286844|NCKAP5L	TSS1500|Body	49723581	50722321	1244	892	0.88745	0.0129423	0.0971834	0.00141628	0.00100833	No
smoking_initiation	1	41276623	42276623	cg08457158	41367714	-	-	40867801	41867481	2337	1418	0.738625	0.0104545	0.246426	0.00348689	0.00100828	No
smoking_initiation	12	49452394	50452394	cg11931220	49276387	-	-	48777000	49776226	1810	413	0.832795	0.0123945	0.151547	0.00225447	0.00100821	No
smoking_initiation	9	137489785	138489785	cg14344989	137329237	RXRA	3'UTR	136832528	137828670	1824	714	0.770763	0.00879044	0.216965	0.00247344	0.0010082	No
smoking_initiation	15	63398709	64398709	cg15560586	64648483	CSNK1G1	TSS200	64148582	65147711	1151	550	0.863501	0.00901366	0.125171	0.00130559	0.00100819	No
smoking_initiation	2	21567213	23082968	cg13647946	21595456	-	-	21095479	22094019	1608	534	0.855953	0.0117002	0.129568	0.00177009	0.00100818	No
smoking_initiation	2	102926177	105131814	cg09228961	105048963	-	-	104549453	105548062	1289	681	0.896651	0.0099717	0.0913541	0.00101494	0.00100815	No
smoking_initiation	10	13033053	14033053	cg11756300	14457077	-	-	13957356	14956515	2945	264	0.769715	0.0104273	0.215925	0.00292411	0.00100815	No
smoking_initiation	12	49452394	50452394	cg27622879	50344413	AQP2	TSS200	49844649	50844295	1160	693	0.896458	0.0110833	0.0903346	0.00111584	0.00100812	No
smoking_initiation	1	58315243	59315243	cg06782764	59712617	-	-	59213743	60212170	1822	142	0.839591	0.0113145	0.146118	0.00196811	0.00100808	No
smoking_initiation	17	77290135	78290135	cg18339493	78681826	RPTOR	Body	78182432	79181294	2498	218	0.816908	0.0118762	0.16777	0.00243802	0.00100807	No
smoking_initiation	15	63398709	64398709	cg01144019	63188741	-	-	62689193	63687566	2114	528	0.837309	0.0110814	0.148635	0.00196611	0.00100802	No
smoking_initiation	7	1370794	2370794	cg26603629	2752217	AMZ1	Body	2252986	3249864	2504	220	0.794851	0.0114513	0.189954	0.00273562	0.00100801	No
smoking_initiation	7	3003207	4003207	cg26603629	2752217	AMZ1	Body	2252986	3249864	2504	936	0.794851	0.0114513	0.189954	0.00273562	0.00100801	No
smoking_initiation	3	107497514	108497514	cg23518214	107240645	BBX	TSS1500	106741265	107740232	1936	454	0.832807	0.0101632	0.154142	0.00188007	0.00100795	No
smoking_initiation	5	160518271	161518271	cg18538170	160091540	ATP10B	Body	159591566	160591532	2419	200	0.783516	0.00970898	0.203249	0.00251756	0.00100795	No
smoking_initiation	3	146606319	148216635	cg12388007	147110499	ZIC4	TSS1500|Body	146610637	147610496	1833	1833	0.814243	0.00838473	0.174567	0.00179661	0.00100794	No
smoking_initiation	7	87942568	88942568	cg11900591	87905544	-	-	87408346	88400547	1571	928	0.857771	0.0108427	0.128752	0.00162649	0.00100793	No
smoking_initiation	16	75266873	76266873	cg05940001	74783523	FA2H	Body	74284194	75283065	2072	33	1.04e-80	2.47e-82	0.975805	0.0231875	0.00100791	Yes
smoking_initiation	12	49452394	50452394	cg16344968	50230549	LOC100286844|BCDIN3D	Body|3'UTR	49731167	50730458	1240	880	0.892914	0.0120789	0.0927456	0.00125361	0.00100788	No
smoking_initiation	11	72809393	73809393	cg19654846	74204840	LIPT2	TSS200	73705264	74704471	1680	147	0.838786	0.0078765	0.150913	0.00141612	0.00100784	No
smoking_initiation	9	137489785	138489785	cg13720865	138672837	KCNT1	Body	138173226	139148344	1706	602	0.771341	0.00751109	0.218018	0.00212199	0.00100778	No
smoking_initiation	12	49452394	50452394	cg15336765	50355307	AQP5	1stExon|5'UTR	49855567	50853605	1153	680	0.896596	0.0110524	0.090233	0.0011113	0.00100771	No
smoking_initiation	18	77074374	78074374	cg14200846	76744969	SALL3	Body	76245011	77244083	2734	465	0.734761	0.0109778	0.249526	0.00372707	0.00100763	No
smoking_initiation	8	8208714	11263655	cg27411982	10470053	RP1L1	Body	9974336	10969235	3065	3065	1.37e-38	7.26e-38	0.158783	0.840209	0.00100761	Yes
smoking_initiation	19	3974725	4974725	cg00798601	3749416	TJP3	Body	3250059	4249033	1174	279	0.860416	0.0104235	0.12662	0.00153292	0.00100755	No
smoking_initiation	19	17960956	18960956	cg04673466	19030860	COPE|DDX49	TSS1500|Body	18531660	19530590	1340	428	0.873872	0.0117901	0.111823	0.00150768	0.00100754	No
smoking_initiation	19	55379872	56379872	cg11456145	54976756	CDC42EP5	5'UTR	54476878	55467607	1615	218	0.847685	0.00730424	0.142774	0.00122923	0.00100748	No
smoking_initiation	6	41401763	42401763	cg23643501	41131011	TREM2	TSS200	40632194	41630101	2210	317	0.805942	0.00890884	0.18213	0.00201225	0.00100746	No
smoking_initiation	2	102926177	105131814	cg19964325	102690795	IL1R1	5'UTR	102191021	103189194	2692	990	0.735164	0.0104347	0.249849	0.00354529	0.00100746	No
smoking_initiation	1	41276623	42276623	cg13428814	41839214	FOXO6	Body	41339278	42338787	2089	1967	0.773083	0.00926389	0.214081	0.00256434	0.00100745	No
smoking_initiation	16	220986	1220986	cg01280850	1508041	CLCN7	Body	1008241	2007886	2356	265	0.776816	0.00878246	0.21101	0.00238461	0.00100741	No
smoking_initiation	19	17960956	18960956	cg22317846	17862385	FCHO1	1stExon|5'UTR	17363444	18362070	1797	761	0.853266	0.0105865	0.133485	0.00165515	0.0010074	No
smoking_initiation	14	77029375	78029375	cg16997395	77219008	-	-	76719239	77717490	2397	1660	6.81e-131	2.83e-131	0.705987	0.293005	0.00100735	Yes
smoking_initiation	19	3974725	4974725	cg25504273	3820260	ZFR2	Body	3327928	4320218	1128	356	0.897741	0.0102959	0.089925	0.00103031	0.00100734	No
smoking_initiation	10	36134124	37134124	cg16997314	35835030	CCNY	Body	35335044	36334929	1433	250	0.876295	0.0115287	0.109726	0.00144258	0.00100733	No
smoking_initiation	14	58153514	59153514	cg12018042	57735703	EXOC5|MUDENG	TSS200|Body|1stExon|5'UTR	57237061	58234746	1964	261	0.824783	0.0111403	0.160897	0.00217221	0.00100729	No
smoking_initiation	15	63398709	64398709	cg14525407	63570327	APH1B	Body	63070850	64069198	2229	1342	2.62e-23	2.6e-24	0.908555	0.0904377	0.00100729	Yes
smoking_initiation	1	173604743	175385243	cg23937350	175288923	-	-	174789407	175788387	2187	1372	0.829195	0.0118083	0.155772	0.00221729	0.00100727	No
smoking_initiation	12	49452394	50452394	cg10848205	50298746	FAIM2	TSS1500	49798914	50793572	1211	775	0.874935	0.011136	0.111503	0.00141818	0.00100726	No
smoking_initiation	20	41515801	42515801	cg16970323	42697667	TOX2	3'UTR	42197892	43196711	1917	520	0.831182	0.00858911	0.157594	0.0016275	0.00100725	No
smoking_initiation	19	3974725	4974725	cg26930135	4371810	SH3GL1	Body	3872565	4871638	1435	1360	0.886539	0.0111891	0.100003	0.00126114	0.0010072	No
smoking_initiation	22	45942288	46942288	cg02393273	45473634	-	-	44974841	45972610	2447	19	9.93e-33	9.65e-35	0.98938	0.00961289	0.00100716	Yes
smoking_initiation	2	82747997	83747997	cg09318473	82320249	-	-	81821629	82819303	3008	201	0.758097	0.0104348	0.227333	0.00312811	0.00100715	No
smoking_initiation	2	172021827	173021827	cg22309696	172960993	-	-	172461051	173460640	2149	1045	0.844937	0.0127613	0.139193	0.00210127	0.00100711	No
smoking_initiation	14	99193843	100193843	cg06894464	100406457	EML1	3'UTR	99906863	100901964	1605	435	0.862838	0.0109251	0.123665	0.00156482	0.00100708	No
smoking_initiation	5	169799916	170799916	cg05265596	169695565	LCP2	Body	169195759	170193015	2452	913	0.782647	0.00923933	0.204691	0.00241542	0.00100705	No
smoking_initiation	1	153706358	155533918	cg21734662	155881280	RIT1	TSS200|TSS1500	155382426	156374256	872	46	0.909045	0.0127874	0.0760916	0.00106936	0.00100705	No
smoking_initiation	2	43750149	45659091	cg16865970	46063594	PRKCE	Body	45565278	46559911	2413	178	0.6714	0.00706964	0.317185	0.00333885	0.00100699	No
smoking_initiation	18	24753297	25753297	cg15976539	24445318	AQP4|C18orf16	Body	23946194	24944318	1998	236	0.868076	0.011896	0.117413	0.00160801	0.00100696	No
smoking_initiation	19	3974725	4974725	cg05192759	4198054	ANKRD24	Body	3708195	4697757	1343	1000	0.877804	0.0106599	0.109204	0.00132514	0.00100691	No
smoking_initiation	19	17960956	18960956	cg19654728	19208322	SLC25A42	Body	18708908	19707494	1518	362	0.863315	0.0106937	0.123456	0.00152821	0.0010069	No
smoking_initiation	5	133365452	134365452	cg11422677	133282364	-	-	132783187	133782153	2193	739	0.769847	0.00911197	0.217461	0.00257288	0.00100689	No
smoking_initiation	17	77290135	78290135	cg13311292	78654663	RPTOR	Body	78155004	79154583	2500	266	0.795956	0.0115264	0.188778	0.00273272	0.00100689	No
smoking_initiation	19	55379872	56379872	cg17799319	55723934	-	-	55224002	56223555	1596	1547	0.829494	0.00803154	0.15992	0.00154741	0.00100687	No
smoking_initiation	10	36134124	37134124	cg11235411	36060369	-	-	35560589	36560212	1484	825	0.871248	0.0126005	0.113504	0.00164056	0.00100686	No
smoking_initiation	1	38257237	39257237	cg12158389	38230244	EPHA10	Body	37730550	38730135	1739	744	0.826633	0.0090324	0.161564	0.00176436	0.00100685	No
smoking_initiation	12	49452394	50452394	cg25112641	50344211	AQP2	TSS1500	49844649	50842036	1159	693	0.872989	0.0107902	0.113809	0.00140568	0.00100684	No
smoking_initiation	10	102686838	105665256	cg25523509	102504039	PAX2	TSS1500	102004175	103002063	1821	565	0.849214	0.0114356	0.136507	0.0018372	0.00100684	No
smoking_initiation	19	50629745	51629745	cg07056606	52035287	SIGLEC6	TSS1500	51537019	52535172	2539	207	0.628818	0.00616469	0.360478	0.00353298	0.00100679	No
smoking_initiation	16	69076894	70607394	cg13593913	70784939	VAC14	Body	70285901	71284193	740	150	0.93224	0.0150083	0.0509264	0.000818868	0.00100678	No
smoking_initiation	15	73548768	74548768	cg11473616	75041150	CYP1A2	TSS200	74541844	75529182	1162	3	0.874596	0.0102	0.112881	0.00131547	0.00100677	No
smoking_initiation	1	49011424	52273078	cg23004019	48570799	SKINTL	Body	48070955	49070646	1739	129	0.844659	0.00919196	0.143581	0.00156151	0.00100676	No
smoking_initiation	2	43750149	45659091	cg05335893	43690472	THADA	Body	43191137	44190392	2608	1336	0.815269	0.0110801	0.17033	0.0023139	0.00100675	No
smoking_initiation	18	5372472	6372472	cg23914384	5419856	EPB41L3	Body|ExonBnd	4921831	5919012	2296	1168	0.808973	0.0119084	0.175529	0.00258285	0.00100674	No
smoking_initiation	5	169799916	170799916	cg12360935	169757754	LOC257358	TSS1500	169257990	170257529	2421	1086	0.00303022	4.31e-05	0.981962	0.0139579	0.00100665	No
smoking_initiation	11	111492273	113412811	cg14909595	111325645	-	-	110825837	111825253	1673	269	0.854136	0.0105872	0.132627	0.00164294	0.0010066	No
smoking_initiation	7	1370794	2370794	cg04260633	2687305	TTYH3	Body	2188249	3187260	2318	375	0.762256	0.00979374	0.224066	0.00287787	0.00100657	No
smoking_initiation	7	3003207	4003207	cg04260633	2687305	TTYH3	Body	2188249	3187260	2318	595	0.762256	0.00979374	0.224066	0.00287787	0.00100657	No
smoking_initiation	4	67517710	68517710	cg20695587	68995759	TMPRSS11F	TSS200	68496080	69373407	1694	57	0.753174	0.00834894	0.234868	0.0026025	0.00100654	No
smoking_initiation	20	53962393	54962393	cg11665199	55128396	-	-	54629151	55628203	1976	558	0.00306568	2.57e-05	0.987623	0.0082789	0.00100649	No
smoking_initiation	8	26925349	27925349	cg21873448	28420427	FZD3	Body	27921880	28919931	1429	11	0.876317	0.0109705	0.110326	0.00138015	0.00100648	No
smoking_initiation	11	85480958	86480958	cg18846731	85375937	CREBZF	Body|1stExon|5'UTR	84876401	85875634	1664	963	0.866912	0.0116027	0.118889	0.00159019	0.00100645	No
smoking_initiation	2	62408877	63916606	cg07290273	62733114	TMEM17	Body	62236755	63231534	1504	1323	0.852023	0.00854177	0.137056	0.00137302	0.00100643	No
smoking_initiation	17	37324339	38324339	cg02216727	38520653	GJD3	1stExon|5'UTR	38021155	39018961	1344	577	0.841897	0.00929959	0.146183	0.00161374	0.00100641	No
smoking_initiation	10	63174885	64174885	cg04471005	64354650	ZNF365	Body|5'UTR	63854984	64854103	1992	563	0.843212	0.0117644	0.142037	0.00198067	0.00100641	No
smoking_initiation	5	154339646	155339646	cg26676094	155811255	SGCD	Body	155312472	156310452	1887	55	0.836395	0.0106138	0.150081	0.00190351	0.0010064	No
smoking_initiation	19	17960956	18960956	cg05877244	19198862	SLC25A42	5'UTR	18699445	19697713	1523	372	0.869616	0.0107969	0.117128	0.00145322	0.00100638	No
smoking_initiation	3	107497514	108497514	cg22353930	107042230	LINC00883	Body	106542488	107540714	1973	63	8.99e-72	6.16e-74	0.992193	0.0068005	0.00100636	Yes
smoking_initiation	16	220986	1220986	cg16003913	127072	MPG	TSS1500|1stExon|5'UTR	89279	626346	730	606	0.913225	0.00981992	0.0751422	0.000806998	0.00100636	No
smoking_initiation	19	50629745	51629745	cg21702644	51796320	-	-	51296492	52296292	2447	873	0.537968	0.00442823	0.452871	0.00372675	0.00100636	No
smoking_initiation	1	173604743	175385243	cg20633146	175482184	TNR	5'UTR	174983207	175981805	2377	1176	0.786221	0.00983157	0.200435	0.00250541	0.00100635	No
smoking_initiation	7	96129103	97129103	cg26607670	95951808	SLC25A13	TSS1500	95451883	96451420	1677	585	0.860912	0.0129258	0.123306	0.00185031	0.00100635	No
smoking_initiation	9	137489785	138489785	cg13594542	138850547	UBAC1	Body	138354673	139349722	1581	227	0.873694	0.0119679	0.111802	0.00153046	0.00100633	No
smoking_initiation	1	58315243	59315243	cg21809161	59617037	-	-	59117108	60116649	2017	445	0.831068	0.0120695	0.153626	0.00223008	0.0010063	No
smoking_initiation	4	147297913	148297913	cg08354216	146951349	-	-	146453921	147451001	2026	230	0.811301	0.0109992	0.174331	0.00236249	0.00100627	No
smoking_initiation	7	121454709	122454709	cg16548415	121376242	-	-	120876835	121876140	2201	765	0.80155	0.00930463	0.185981	0.00215791	0.00100625	No
smoking_initiation	1	153706358	155533918	cg25214914	155910523	RXFP4	TSS1500	155412037	156409251	874	37	0.9191	0.0129451	0.0660194	0.000928845	0.00100624	No
smoking_initiation	19	3974725	4974725	cg19752891	4304573	FSD1	TSS200	3806969	4804524	1421	1198	0.862776	0.0107382	0.123939	0.00154154	0.00100622	No
smoking_initiation	4	111967612	112967612	cg10525488	113066439	C4orf32	TSS200	112566563	113566336	1736	629	0.832984	0.00897023	0.155367	0.00167211	0.0010062	No
smoking_initiation	6	41401763	42401763	cg19870365	41041678	NFYA|C6orf130	TSS1500|5'UTR	40541687	41540969	2278	160	0.797882	0.00904526	0.189915	0.00215198	0.00100619	No
smoking_initiation	17	77290135	78290135	cg13355248	78449872	NPTX1	1stExon	77953453	78948554	2686	801	0.766409	0.0101924	0.219475	0.00291778	0.00100619	No
smoking_initiation	10	13033053	14033053	cg15507334	14372913	FRMD4A	TSS200	13873000	14872427	3083	467	0.699357	0.00976235	0.285885	0.00398967	0.00100616	No
smoking_initiation	15	73548768	74548768	cg02346043	74527360	CCDC33	TSS1500	74027463	75027179	1370	889	0.875162	0.0102256	0.112296	0.00131108	0.00100606	No
smoking_initiation	22	45942288	46942288	cg03780505	46001520	LINC01589	Body	45501576	46496366	1555	554	0.858759	0.0132909	0.12501	0.00193376	0.00100606	No
smoking_initiation	19	3974725	4974725	cg03110167	3964912	DAPK3	Body	3466692	4457844	1224	607	0.891217	0.00958112	0.097152	0.00104343	0.00100606	No
smoking_initiation	6	41401763	42401763	cg07189338	41040461	NFYA|OARD1	TSS1500	40540482	41539892	2278	159	0.804657	0.00912165	0.18314	0.00207508	0.00100604	No
smoking_initiation	5	42690647	43690647	cg03836184	42424838	GHR	5'UTR	41924949	42923792	1798	595	0.870853	0.0123388	0.114185	0.00161684	0.00100604	No
smoking_initiation	5	157207571	158207571	cg26411107	156821168	CYFIP2	3'UTR	156321344	157320846	2824	346	0.749995	0.00955889	0.236428	0.00301233	0.001006	No
smoking_initiation	5	169799916	170799916	cg03623277	169725784	LCP2	TSS1500	169225861	170225179	2451	1008	0.783086	0.0104199	0.20279	0.00269736	0.00100598	No
smoking_initiation	22	42198430	43198430	cg04188877	43117950	A4GALT	TSS1500	42618340	43617039	2445	1381	5.21e-11	5.02e-12	0.911135	0.0878593	0.00100595	Yes
smoking_initiation	7	121454709	122454709	cg12833292	121037586	FAM3C	TSS1500	120540962	121536783	2162	169	0.833814	0.0096084	0.1538	0.0017713	0.0010059	No
smoking_initiation	7	1370794	2370794	cg15704521	2773877	GNA12	Body	2275993	3272068	2504	173	0.795038	0.0114708	0.189749	0.0027367	0.00100584	No
smoking_initiation	7	3003207	4003207	cg15704521	2773877	GNA12	Body	2275993	3272068	2504	983	0.795038	0.0114708	0.189749	0.0027367	0.00100584	No
smoking_initiation	11	45893574	46893574	cg16953185	45396308	LOC399886	Body	44896363	45894636	1771	1	1.24e-129	1.2e-131	0.989408	0.00958599	0.00100584	Yes
smoking_initiation	19	55379872	56379872	cg12520919	55896842	RPL28	TSS1500	55396900	56396262	1900	1821	0.823887	0.0103299	0.162738	0.00203941	0.00100583	No
smoking_initiation	4	176375795	177375795	cg06643009	176195354	-	-	175695404	176693144	1936	420	0.80926	0.00920957	0.178494	0.0020303	0.00100581	No
smoking_initiation	1	49011424	52273078	cg05042706	48703955	SLC5A9	Body	48203990	49202240	1802	335	0.719285	0.00726427	0.269722	0.00272299	0.00100581	No
smoking_initiation	5	169799916	170799916	cg03850213	169331882	DOCK2|FAM196B	Body|5'UTR	168832273	169831686	2433	86	8.87e-16	8.27e-18	0.989767	0.00922671	0.00100579	Yes
smoking_initiation	5	157207571	158207571	cg11503011	158526729	EBF1|LOC101927740	TSS1500|1stExon|5'UTR	158026744	159026689	1799	353	0.850291	0.0117273	0.135114	0.0018625	0.00100578	No
smoking_initiation	6	155931856	156931856	cg02962797	157089438	-	-	156589526	157501515	1346	532	0.886432	0.0126175	0.0985433	0.00140166	0.00100577	No
smoking_initiation	6	157238258	158238258	cg02962797	157089438	-	-	156589526	157501515	1346	369	0.886432	0.0126175	0.0985433	0.00140166	0.00100577	No
smoking_initiation	22	37897797	38897797	cg23671006	37578450	C1QTNF6	Body	37081397	38078378	1859	305	0.853962	0.0104765	0.132926	0.00162973	0.00100576	No
smoking_initiation	19	17960956	18960956	cg22555675	17799230	UNC13A	TSS1500	17299851	18299171	1782	626	0.843966	0.00989505	0.143452	0.00168089	0.00100565	No
smoking_initiation	19	3974725	4974725	cg26168358	3551022	C19orf28	Body	3053326	4050278	1359	90	0.876995	0.0114634	0.109111	0.00142521	0.00100565	No
smoking_initiation	1	7291461	8984823	cg23913482	9294911	H6PD	1stExon|5'UTR	8796249	9791486	1500	311	2.68e-08	3.06e-10	0.987723	0.0112718	0.00100558	Yes
smoking_initiation	9	127573097	128573097	cg01743846	127176827	PSMB7	Body	126676996	127673949	1490	162	0.684572	0.0064464	0.305104	0.00287207	0.00100557	No
smoking_initiation	1	173604743	175385243	cg03336706	175653121	TNR	5'UTR	175153502	176152620	2197	681	0.744995	0.0081495	0.243191	0.00265926	0.00100556	No
smoking_initiation	19	55379872	56379872	cg07779699	55873983	FAM71E2	Body	55373983	56372705	1838	1830	0.829658	0.0100688	0.157359	0.00190872	0.00100549	No
smoking_initiation	16	50445156	51445156	cg09305883	51684945	-	-	51184958	52184613	1977	544	0.811702	0.010717	0.174275	0.00229997	0.00100549	No
smoking_initiation	7	121454709	122454709	cg24849648	120964019	WNT16	TSS1500	120472058	121463630	2052	17	0.85235	0.0108286	0.134114	0.00170283	0.00100543	No
smoking_initiation	19	3974725	4974725	cg15916541	3572777	HMG20B	TSS200	3072859	4072744	1352	92	0.881958	0.0115498	0.104124	0.00136256	0.00100541	No
smoking_initiation	11	63633552	64633552	cg09555673	64163521	-	-	63664096	64663227	1073	1050	2.87e-14	2.36e-14	0.548102	0.450892	0.0010054	Yes
smoking_initiation	5	157207571	158207571	cg21619971	158409753	EBF1	Body	157913840	158909267	1848	626	0.834281	0.0121588	0.150365	0.00219041	0.0010054	No
smoking_initiation	19	50629745	51629745	cg11240446	50981745	EMC10	Body	50482173	51480259	1611	1434	0.829232	0.00771987	0.160549	0.00149365	0.00100539	No
smoking_initiation	19	3974725	4974725	cg25916625	3826727	MIR1268A|ZFR2	Body	3327928	4326057	1139	367	0.882626	0.0101572	0.105004	0.00120736	0.00100537	No
smoking_initiation	19	17960956	18960956	cg11283403	18972137	UPF1	Body	18473150	19471805	1284	464	0.867778	0.0116326	0.118003	0.00158082	0.00100535	No
smoking_initiation	12	120583279	121583279	cg25018596	122057755	-	-	121557937	122530256	1736	71	0.859998	0.0118262	0.125446	0.00172406	0.00100532	No
smoking_initiation	9	2525368	3525368	cg11266618	2196089	-	-	1696976	2694913	3275	642	0.771519	0.0116406	0.212628	0.00320711	0.0010053	No
smoking_initiation	17	37324339	38324339	cg05981907	38444134	CDC6	TSS200	37944411	38943708	1309	728	0.885916	0.0110969	0.100721	0.00126062	0.00100529	No
smoking_initiation	5	78808315	80763865	cg09320924	80821883	SSBP2	Body	80321982	81321879	1826	882	0.829209	0.00983294	0.158079	0.00187353	0.00100529	No
smoking_initiation	17	7303118	8303118	cg03830093	8731697	PIK3R6	Body	8232634	9229793	1930	226	0.829204	0.0111318	0.156558	0.00210074	0.00100528	No
smoking_initiation	17	15735462	16735462	cg21389846	16902595	-	-	16403179	17402049	1839	376	0.834662	0.0118206	0.150383	0.00212874	0.00100527	No
smoking_initiation	19	3974725	4974725	cg06734854	3521450	FZR1	5'UTR	3022174	4021239	1340	46	0.868636	0.0106429	0.118268	0.00144806	0.00100526	No
smoking_initiation	1	7291461	8984823	cg09372928	6845395	CAMTA1	1stExon|5'UTR	6345818	7344747	2005	124	0.843152	0.011764	0.142097	0.00198159	0.00100526	No
smoking_initiation	7	1370794	2370794	cg00018539	2632689	IQCE	Body	2132719	3132596	2172	480	0.833275	0.0118701	0.15169	0.00215984	0.00100525	No
smoking_initiation	7	3003207	4003207	cg00018539	2632689	IQCE	Body	2132719	3132596	2172	344	0.833275	0.0118701	0.15169	0.00215984	0.00100525	No
smoking_initiation	19	3974725	4974725	cg23802920	4150441	-	-	3652654	4649925	1350	938	0.850082	0.00984135	0.137481	0.00159061	0.00100524	No
smoking_initiation	19	3974725	4974725	cg03149746	4415516	CHAF1A	Body	3915893	4914117	1453	1402	0.851372	0.0112606	0.134583	0.00177904	0.00100519	No
smoking_initiation	22	42198430	43198430	cg06768071	43660615	SCUBE1	Body	43160637	44159997	2469	131	8.25e-24	1.41e-25	0.982185	0.0168095	0.00100519	Yes
smoking_initiation	19	55379872	56379872	cg01603559	55945009	SHISA7	Body	55445174	56444891	1873	1649	0.839519	0.0103863	0.147268	0.00182096	0.00100518	No
smoking_initiation	5	133365452	134365452	cg12473790	133190415	-	-	132690433	133687572	2223	621	0.781346	0.00928402	0.20592	0.00244575	0.00100517	No
smoking_initiation	19	55379872	56379872	cg05670192	56154902	ZNF581	TSS200	55655254	56654609	1962	1104	1.24e-05	1.82e-07	0.984519	0.0144633	0.00100517	Yes
smoking_initiation	7	96129103	97129103	cg14158594	95951129	SLC25A13	Body	95451129	96449925	1678	584	0.869068	0.0130447	0.115155	0.00172747	0.00100514	No
smoking_initiation	2	102926177	105131814	cg11219547	103066509	IL18RAP	Body	102567112	103566503	2529	1571	0.765449	0.00928117	0.221579	0.00268567	0.00100513	No
smoking_initiation	19	17960956	18960956	cg22850451	17829496	MAP1S	TSS1500	17329552	18329240	1784	691	0.818123	0.0100033	0.168805	0.002063	0.00100509	No
smoking_initiation	1	153706358	155533918	cg24876118	155829220	SYT11	TSS200	155331993	156329171	838	65	0.901916	0.0126412	0.0832721	0.00116613	0.00100508	No
smoking_initiation	6	163307748	164307748	cg25862072	164520845	-	-	164020887	165020478	2712	821	0.824171	0.0152387	0.156689	0.00289613	0.00100506	No
smoking_initiation	15	73548768	74548768	cg21068293	74496576	STRA6	TSS1500|5'UTR	73997988	74994517	1455	987	0.878441	0.0132477	0.105713	0.00159324	0.00100503	No
smoking_initiation	1	41276623	42276623	cg13935127	41128874	RIMS3	5'UTR	40629628	41628815	2267	864	0.782102	0.0108659	0.203205	0.00282217	0.00100503	No
smoking_initiation	15	63398709	64398709	cg16031270	63292560	-	-	62792857	63792486	2160	786	0.788159	0.0113242	0.196686	0.00282496	0.00100503	No
smoking_initiation	13	55334929	56334929	cg06529264	54887288	MIR1297	TSS1500	54387348	55387200	2089	46	0.810666	0.00973714	0.176473	0.00211866	0.001005	No
smoking_initiation	1	41276623	42276623	cg06369443	41303048	KCNQ4	Body	40803744	41802592	2314	1277	0.790238	0.0109387	0.195119	0.00269988	0.001005	No
smoking_initiation	14	77029375	78029375	cg19721094	77231619	VASH1	Body	76731841	77729301	2409	1693	8.3e-05	3.45e-05	0.705876	0.293001	0.00100495	Yes
smoking_initiation	19	17960956	18960956	cg04685865	17712768	UNC13A	3'UTR	17212992	18212688	1752	425	0.819443	0.00818504	0.169673	0.00169378	0.00100488	No
smoking_initiation	19	3974725	4974725	cg17715482	3979910	EEF2	Body	3480998	4479416	1265	663	0.87724	0.00967103	0.110863	0.00122119	0.00100488	No
smoking_initiation	9	137489785	138489785	cg23465621	137305970	RXRA	Body	136805973	137805362	1858	665	0.805838	0.00929509	0.181767	0.00209562	0.00100483	No
smoking_initiation	10	125180419	126180419	cg17119919	126256218	LHPP	Body	125756365	126755887	2021	659	2.3e-05	5.12e-07	0.97722	0.0217517	0.00100482	No
smoking_initiation	19	50629745	51629745	cg03471318	50528699	VRK3|ZNF473	TSS200|TSS1500|1stExon|5'UTR	50028915	51028090	1404	610	0.756835	0.00647525	0.233687	0.00199835	0.00100482	No
smoking_initiation	15	96358409	97358409	cg13332574	96212720	-	-	95716410	96712226	1925	690	0.801379	0.0110946	0.183975	0.00254602	0.00100481	No
smoking_initiation	14	98097552	99097552	cg01270241	97673030	-	-	97173393	98171325	2059	97	0.847816	0.0129595	0.13614	0.00208	0.00100476	No
smoking_initiation	15	98704101	99704101	cg11325146	98972040	-	-	98472100	99471866	2629	1924	2.21e-07	2.1e-08	0.912369	0.0866257	0.00100473	Yes
smoking_initiation	12	132880790	133880790	cg22161410	132862024	GALNT9	Body	132367353	133361940	1342	912	0.843343	0.00877628	0.145364	0.00151173	0.00100473	No
smoking_initiation	1	41276623	42276623	cg21808126	41445329	CTPS1	Body|1stExon|5'UTR	40945939	41944690	2360	1566	0.81042	0.0114487	0.17466	0.0024664	0.00100472	No
smoking_initiation	14	99193843	100193843	cg19758541	100402469	EML1	Body	99903973	100901964	1610	440	0.867541	0.0109919	0.118956	0.00150618	0.00100471	No
smoking_initiation	1	173604743	175385243	cg14791371	173165887	TNFSF4	Body	172666629	173665851	1567	27	0.849125	0.0116332	0.136369	0.00186728	0.0010047	No
smoking_initiation	19	3974725	4974725	cg14573876	4105153	MAP2K2	Body	3609005	4604699	1398	881	0.836836	0.0100209	0.150339	0.00179926	0.00100469	No
smoking_initiation	19	3974725	4974725	cg24876786	3869174	ZFR2	TSS200	3372514	4368797	1191	452	0.879266	0.0104288	0.10802	0.0012802	0.00100469	No
smoking_initiation	17	77290135	78290135	cg11648740	78411819	FLJ35220	3'UTR	77911923	78911041	2615	835	0.735952	0.00833135	0.251861	0.00285019	0.00100469	No
smoking_initiation	17	1495177	2495177	cg01360621	1384521	MYO1C	Body	884587	1882643	1684	679	0.8408	0.00958157	0.14694	0.00167349	0.00100468	No
smoking_initiation	5	78808315	80763865	cg09028976	81064992	-	-	80565952	81562900	1553	338	0.817986	0.00855668	0.170668	0.0017843	0.00100468	No
smoking_initiation	6	108494161	109494161	cg11618953	109771564	MICAL1	Body	109272905	110269388	2176	356	0.638486	0.00681277	0.349963	0.00373317	0.00100468	No
smoking_initiation	2	172021827	173021827	cg13702421	172955759	-	-	172455892	173455243	2152	1058	0.802918	0.0121474	0.181189	0.00274021	0.00100464	No
smoking_initiation	19	3974725	4974725	cg19582265	4229293	EBI3	TSS1500	3729619	4729145	1337	1024	0.88607	0.0107905	0.100908	0.00122784	0.00100464	No
smoking_initiation	15	63398709	64398709	cg12375903	63194855	-	-	62695439	63694672	2117	545	0.771406	0.0102945	0.214434	0.00286064	0.0010046	No
smoking_initiation	18	77074374	78074374	cg22093035	76829138	ATP9B	TSS1500	76329304	77328671	2582	560	0.80984	0.0106225	0.176223	0.00231047	0.00100459	No
smoking_initiation	1	209802043	210802043	cg13669437	211028982	KCNH1	Body	210529490	211528005	2432	894	0.825852	0.0128707	0.157815	0.00245849	0.00100457	No
smoking_initiation	6	52395230	53395230	cg08148645	52355118	EFHC1	Body	51856374	52853425	2325	1030	0.000148559	2.63e-06	0.981482	0.0173623	0.00100456	No
smoking_initiation	16	9673748	10673748	cg18296770	10906666	TVP23A	Body	10407274	11406544	2371	570	0.829147	0.013033	0.15439	0.00242579	0.00100454	No
smoking_initiation	9	137489785	138489785	cg07815169	137382143	-	-	136883337	137881916	1912	844	0.824095	0.00940346	0.163631	0.00186614	0.00100453	No
smoking_initiation	10	13033053	14033053	cg24284539	12999599	CCDC3	Body	12499860	13499547	2806	1200	5.33e-35	2.36e-36	0.956706	0.0422898	0.00100453	Yes
smoking_initiation	3	107497514	108497514	cg15916331	107262751	BBX	5'UTR	106763187	107761411	1927	499	0.685008	0.00846869	0.301789	0.00372999	0.00100446	No
smoking_initiation	17	37324339	38324339	cg24930218	38418866	WIPF2	Body	37920847	38918849	1298	763	0.895883	0.0113661	0.0905985	0.00114842	0.00100446	No
smoking_initiation	2	172021827	173021827	cg18619591	172950125	DLX1	TSS200	172450729	173450044	2169	1088	0.831929	0.0125796	0.152187	0.00230022	0.00100444	No
smoking_initiation	6	108494161	109494161	cg07115952	109953157	AKD1	Body|3'UTR	109455366	110452364	2149	39	0.791449	0.00845319	0.19699	0.00210298	0.00100442	No
smoking_initiation	3	180909057	181909057	cg08797277	182113366	-	-	181614005	182613164	1227	217	0.76942	0.00526643	0.222785	0.00152389	0.00100442	No
smoking_initiation	13	100046450	101712300	cg10243348	102105129	ITGBL1	1stExon|5'UTR	101605129	102603222	2683	425	0.707074	0.00799634	0.280751	0.00317403	0.00100441	No
smoking_initiation	19	17960956	18960956	cg08874384	17725883	UNC13A	Body	17226229	18225756	1758	466	0.819093	0.00829216	0.169892	0.00171891	0.0010044	No
smoking_initiation	12	120583279	121583279	cg26440361	122064389	ORAI1	TSS200	121564391	122530256	1712	47	0.85809	0.0117378	0.127426	0.00174206	0.00100435	No
smoking_initiation	20	29393501	31675258	cg23851359	30602775	C20orf160	Body	30104036	31102609	1048	1048	2.15e-14	2.07e-14	0.50877	0.490226	0.00100435	Yes
smoking_initiation	2	100172408	101172408	cg04316311	101654986	TBC1D8	Body	101155044	102154764	2401	40	0.774937	0.0101016	0.211205	0.00275213	0.00100435	No
smoking_initiation	9	137489785	138489785	cg14299157	138132949	-	-	137633543	138632730	2319	1968	1.42e-16	3.07e-18	0.977938	0.0210572	0.00100433	Yes
smoking_initiation	14	58153514	59153514	cg17071536	57736065	EXOC5|MUDENG	TSS1500|Body|1stExon	57237061	58234746	1964	261	0.850472	0.0114872	0.135211	0.00182528	0.00100432	No
smoking_initiation	7	1370794	2370794	cg22704399	2761667	-	-	2262934	3261443	2502	197	0.806303	0.0116026	0.178522	0.0025679	0.00100429	No
smoking_initiation	7	3003207	4003207	cg22704399	2761667	-	-	2262934	3261443	2502	957	0.806303	0.0116026	0.178522	0.0025679	0.00100429	No
smoking_initiation	11	85480958	86480958	cg15698545	86383723	ME3	TSS200|TSS1500	85883957	86883538	3321	1833	1.22e-05	0.000135123	0.0828914	0.915957	0.00100429	Yes
smoking_initiation	6	108494161	109494161	cg18354633	109755894	PPIL6	Body	109257061	110252919	2205	395	0.832771	0.009006	0.155537	0.00168106	0.00100427	No
smoking_initiation	5	133365452	134365452	cg22512861	133334294	VDAC1	Body|5'UTR	132835992	133834215	2235	846	0.800912	0.0095937	0.18626	0.0022301	0.0010042	No
smoking_initiation	17	77290135	78290135	cg25924217	78451563	NPTX1	TSS1500	77953453	78951337	2691	801	0.787471	0.0105098	0.198369	0.00264649	0.00100418	No
smoking_initiation	19	3974725	4974725	cg02043651	3556970	C19orf28	Body	3057228	4050278	1355	90	0.879857	0.0114961	0.106256	0.00138732	0.00100418	No
smoking_initiation	3	146606319	148216635	cg10297223	148414649	AGTR1	TSS1500	147915546	148914648	2110	521	0.815859	0.00887867	0.172383	0.00187498	0.00100416	No
smoking_initiation	10	102686838	105665256	cg27317447	105678161	OBFC1	TSS200	105179214	106178124	1657	865	0.85065	0.0112897	0.135262	0.00179417	0.00100414	No
smoking_initiation	10	105960460	107607903	cg27317447	105678161	OBFC1	TSS200	105179214	106178124	1657	294	0.85065	0.0112897	0.135262	0.00179417	0.00100414	No
smoking_initiation	9	137489785	138489785	cg24597547	138914025	NACC2	Body	138414357	139413908	1575	129	0.86758	0.0118493	0.117957	0.00161004	0.00100412	No
smoking_initiation	6	155931856	156931856	cg01113073	155686868	-	-	155187918	156186774	2334	661	0.824148	0.0127789	0.159596	0.00247362	0.00100411	No
smoking_initiation	5	106325618	107865642	cg22737859	108351363	FER	Body	107851719	108851312	2652	37	0.793633	0.0118167	0.190708	0.00283852	0.00100405	No
smoking_initiation	2	100172408	101172408	cg05739757	101618506	RPL31	TSS200	101118600	102118294	2485	169	0.635137	0.00838718	0.35084	0.00463195	0.00100405	No
smoking_initiation	9	137489785	138489785	cg10511701	137000923	WDR5	TSS1500	136502321	137500640	1904	8	0.833853	0.0105861	0.152621	0.00193657	0.00100404	No
smoking_initiation	6	158382320	159382320	cg19333433	159463387	TAGAP	TSS200|Body|5'UTR	158963602	159963386	2961	1286	0.719234	0.00882898	0.267649	0.00328453	0.00100402	No
smoking_initiation	15	96358409	97358409	cg12066394	96123327	-	-	95623668	96619857	1918	450	0.843168	0.0118623	0.141969	0.00199632	0.001004	No
smoking_initiation	8	114874642	115874642	cg13334883	114447532	CSMD3	Body	113947934	114947327	2325	294	0.81649	0.0117013	0.168393	0.00241228	0.00100395	No
smoking_initiation	17	15735462	16735462	cg03557270	16881352	-	-	16381586	17379517	1840	410	3.38e-06	5.02e-08	0.984381	0.0146111	0.00100394	Yes
smoking_initiation	15	73548768	74548768	cg04968473	75040734	CYP1A2	TSS1500	74541844	75529182	1162	3	0.859238	0.0100208	0.128242	0.00149462	0.00100393	No
smoking_initiation	19	17960956	18960956	cg21722748	19375032	HAPLN4	TSS1500	18875194	19873269	1481	80	0.864243	0.0102225	0.123076	0.00145477	0.00100393	No
smoking_initiation	1	7291461	8984823	cg03051946	6946515	CAMTA1	Body	6447574	7446240	1903	286	0.832404	0.0100593	0.154664	0.00186806	0.00100392	No
smoking_initiation	2	29013404	30013404	cg01147467	30139155	ALK	Body	29639280	30638398	2325	988	0.81423	0.0113925	0.170982	0.00239132	0.00100389	No
smoking_initiation	4	67517710	68517710	cg19535096	68751711	-	-	68251874	69251235	2300	714	0.793376	0.0103738	0.192727	0.002519	0.00100385	No
smoking_initiation	6	155931856	156931856	cg15176772	157220945	ARID1B	Body	156720985	157693920	1175	359	0.888523	0.0121027	0.0970497	0.00132092	0.00100383	No
smoking_initiation	6	157238258	158238258	cg15176772	157220945	ARID1B	Body	156720985	157693920	1175	371	0.888523	0.0121027	0.0970497	0.00132092	0.00100383	No
smoking_initiation	8	64412021	65412021	cg21034416	65582688	CYP7B1	Body	65082756	66082585	1614	518	2.5e-09	1.06e-10	0.958479	0.0405169	0.00100373	Yes
smoking_initiation	19	17960956	18960956	cg17491846	19431584	SF4|KIAA0892	TSS200|TSS1500	18931705	19929654	1543	39	0.845505	0.0101943	0.141591	0.00170617	0.00100373	No
smoking_initiation	5	169799916	170799916	cg22794304	169734762	-	-	169235078	170234721	2448	1030	0.798824	0.0107146	0.186951	0.00250656	0.00100372	No
smoking_initiation	12	49452394	50452394	cg16407953	50794700	LARP4	Body|1stExon|5'UTR	50296096	51294593	1400	165	0.860802	0.00787011	0.129145	0.00117974	0.00100371	No
smoking_initiation	21	40088819	41088819	cg15110238	40206818	-	-	39707132	40706594	2771	1838	2.67e-61	1.4e-61	0.655131	0.343865	0.0010037	Yes
smoking_initiation	9	137489785	138489785	cg14484045	137265865	RXRA	Body	136765885	137765703	1809	538	0.844412	0.009933	0.142971	0.00168079	0.00100369	No
smoking_initiation	15	73548768	74548768	cg02708758	74545009	CCDC33	Body	74045260	75041917	1365	849	0.862298	0.00738127	0.128221	0.00109657	0.00100368	No
smoking_initiation	8	64412021	65412021	cg23602533	63998164	TTPA	Body	63498203	64496159	2442	114	0.740722	0.00796588	0.247646	0.00266223	0.00100366	No
smoking_initiation	1	7291461	8984823	cg19971241	9329249	H6PD	3'UTR	8829499	9825543	1475	278	0.809367	0.00908165	0.178546	0.0020024	0.00100365	No
smoking_initiation	2	62408877	63916606	cg22496989	64348245	PELI1	5'UTR	63848607	64847616	1746	131	0.84796	0.0112536	0.137953	0.00182982	0.00100364	No
smoking_initiation	12	49452394	50452394	cg18507079	49525471	TUBA1B	TSS200	49026058	50019722	1276	667	0.879451	0.0127248	0.105298	0.00152256	0.0010036	No
smoking_initiation	15	73548768	74548768	cg22405137	74504840	-	-	74005600	75000329	1436	966	0.863692	0.0128739	0.120634	0.00179712	0.00100359	No
smoking_initiation	11	27179916	29152996	cg04416257	28439832	-	-	27942116	28939796	1578	1578	0.000466656	0.00510613	0.0831877	0.910236	0.00100358	Yes
smoking_initiation	18	5372472	6372472	cg01869731	5629055	EPB41L3	TSS200	5129164	6128439	2213	1595	0.817881	0.0116445	0.167093	0.00237797	0.00100355	No
smoking_initiation	16	220986	1220986	cg04596558	1498758	CLCN7	Body|ExonBnd	1004080	1992812	2359	279	0.749109	0.00847383	0.238715	0.00269931	0.00100352	No
smoking_initiation	19	55379872	56379872	cg13579672	55987993	ZNF628	1stExon|5'UTR	55487997	56487603	2002	1616	0.820451	0.0109345	0.165407	0.00220344	0.00100351	No
smoking_initiation	5	90866274	91866274	cg08390068	90389428	ADGRV1	Body	89889650	90889412	1766	28	0.83147	0.0108322	0.15468	0.00201413	0.00100351	No
smoking_initiation	15	77525464	78525464	cg13788594	78925362	CHRNB4	Body	78425451	79424568	2186	191	0.82881	0.0114922	0.156525	0.00216934	0.0010035	No
smoking_initiation	12	49452394	50452394	cg18955066	49503934	LMBR1L	Body	49004356	50002105	1318	661	0.887478	0.0127939	0.0973221	0.00140199	0.00100349	No
smoking_initiation	8	8208714	11263655	cg13274169	9537199	TNKS	Body	9068161	10036299	191	191	0.967356	0.0139292	0.0174612	0.000250423	0.00100347	No
smoking_initiation	19	3974725	4974725	cg21206277	4048075	ZBTB7A	Body	3548439	4542097	1336	792	0.883028	0.0100933	0.10468	0.00119552	0.00100346	No
smoking_initiation	4	176375795	177375795	cg15628586	176068206	-	-	175568612	176566032	2085	125	0.816813	0.0113721	0.168467	0.00234449	0.00100343	No
smoking_initiation	15	66976952	67976952	cg04482656	66963015	LINC01169	Body	66463708	67462205	2613	1222	0.821641	0.0117537	0.163267	0.00233456	0.00100341	No
smoking_initiation	14	58153514	59153514	cg21196690	57734883	EXOC5|AP5M1	TSS1500|Body	57235592	58234746	1965	261	0.849078	0.0114694	0.136605	0.00184425	0.0010034	No
smoking_initiation	22	37897797	38897797	cg07278285	37554775	-	-	37059085	38054478	1843	247	0.0234814	0.000296997	0.963039	0.0121797	0.00100338	No
smoking_initiation	12	49452394	50452394	cg02418140	50480891	SMARCD1	Body	49981722	50980504	1268	582	0.885628	0.00870354	0.103648	0.0010176	0.00100338	No
smoking_initiation	19	3974725	4974725	cg20929912	4263234	CCDC94	Body	3763575	4760816	1324	1066	0.870181	0.0105386	0.116862	0.0014143	0.00100337	No
smoking_initiation	19	17960956	18960956	cg24183099	19391478	SUGP1	Body	18892224	19891223	1492	61	0.859111	0.0103028	0.128048	0.00153459	0.00100333	No
smoking_initiation	20	61488382	62488382	cg09732913	62421032	ZBTB46	Body	61940280	62918893	1959	1198	9.31e-50	4.55e-51	0.952469	0.046528	0.00100331	Yes
smoking_initiation	19	55379872	56379872	cg03251378	55485037	NLRP2	Body	54985114	55984250	1820	1196	0.688595	0.00630697	0.301336	0.00275899	0.00100322	No
smoking_initiation	1	41276623	42276623	cg05791142	41332266	-	-	40833140	41832216	2311	1327	0.784085	0.0109359	0.201171	0.00280481	0.0010032	No
smoking_initiation	13	37672867	38672867	cg25552910	37634807	SUPT20H	TSS1500	37136584	38134787	2423	1596	0.813574	0.0101804	0.173077	0.00216474	0.00100316	No
smoking_initiation	15	98704101	99704101	cg08579491	100191840	MEF2A	Body	99691987	100691456	2625	27	0.761319	0.0133549	0.220457	0.00386619	0.00100312	No
smoking_initiation	19	17960956	18960956	cg15788652	19057545	-	-	18557673	19557353	1360	420	0.876522	0.00983696	0.111389	0.00124908	0.00100312	No
smoking_initiation	17	77290135	78290135	cg20752005	78449262	NPTX1	Body	77953453	78948554	2686	801	0.776068	0.0103209	0.209819	0.00278936	0.00100311	No
smoking_initiation	15	35899479	36899479	cg17855264	37180636	-	-	36682309	37680339	2285	641	0.728478	0.00909941	0.258195	0.00322411	0.00100309	No
smoking_initiation	19	3974725	4974725	cg15582506	3583573	-	-	3093163	4080424	1350	95	0.883662	0.0116117	0.102379	0.00134429	0.00100308	No
smoking_initiation	18	5372472	6372472	cg05747251	6375665	L3MBTL4|MIR4317	TSS1500|5'UTR	5876656	6875419	1952	829	0.831222	0.0105764	0.155224	0.00197406	0.00100307	No
smoking_initiation	19	3974725	4974725	cg10000139	3805860	ZFR2	3'UTR	3327928	4305790	1106	334	0.897426	0.01022	0.0903236	0.00102761	0.001003	No
smoking_initiation	22	45942288	46942288	cg06462760	46201419	ATXN10	Body	45701427	46698390	1223	820	0.871671	0.0131251	0.112508	0.00169306	0.00100297	No
smoking_initiation	17	37324339	38324339	cg05642551	38444092	CDC6	TSS200	37944411	38943708	1309	728	0.873745	0.0109445	0.112895	0.00141311	0.00100295	No
smoking_initiation	15	98704101	99704101	cg13258348	99865757	LRRC28	Body	99365817	100365640	2328	832	0.789341	0.0105159	0.196523	0.00261714	0.00100292	No
smoking_initiation	17	1495177	2495177	cg02114909	1294652	YWHAE	Body	794838	1794208	1719	511	0.85602	0.00920221	0.132353	0.00142179	0.00100291	No
smoking_initiation	22	45942288	46942288	cg08816083	46226994	ATXN10	Body	45727180	46722531	1240	862	0.884631	0.0133356	0.0995308	0.0014994	0.0010029	No
smoking_initiation	12	49452394	50452394	cg03473652	50366558	AQP6	TSS200	49868437	50866283	1149	668	0.837531	0.0102936	0.149338	0.00183443	0.00100289	No
smoking_initiation	5	133365452	134365452	cg21990668	133071401	-	-	132572071	133570779	2277	477	0.82447	0.010342	0.162152	0.002033	0.00100287	No
smoking_initiation	9	137489785	138489785	cg23252830	137029760	RNU6ATAC	TSS200	136530020	137529598	1869	29	0.837917	0.00998409	0.149318	0.00177817	0.00100286	No
smoking_initiation	19	55379872	56379872	cg10782975	55954276	SHISA7	TSS200	55461029	56454275	1903	1633	0.833601	0.0105091	0.15296	0.00192734	0.00100282	No
smoking_initiation	19	3974725	4974725	cg06403289	4066280	ZBTB7A	5'UTR	3578773	4564781	1365	826	0.865634	0.00999714	0.121958	0.00140748	0.00100277	No
smoking_initiation	19	50629745	51629745	cg26749518	51506165	KLK9|KLK8	TSS1500|3'UTR	51007149	52006071	1909	1207	0.544787	0.00411991	0.446714	0.00337724	0.00100274	No
smoking_initiation	2	102926177	105131814	cg15233681	102770602	IL1R1	5'UTR	102270687	103269873	2528	1127	0.791489	0.0101098	0.19491	0.00248862	0.00100271	No
smoking_initiation	19	17960956	18960956	cg00038584	17933300	INSL3	TSS1500	17434587	18433248	1713	897	0.849138	0.0105129	0.137643	0.00170311	0.00100264	No
smoking_initiation	1	41276623	42276623	cg16167741	41174793	NFYC	5'UTR	40675154	41674613	2260	951	0.819801	0.0105911	0.166456	0.00214946	0.00100262	No
smoking_initiation	10	118178712	119178712	cg18324824	117884227	GFRA1	Body	117384664	118384007	2037	551	0.229387	0.00198083	0.761059	0.00657101	0.0010026	No
smoking_initiation	17	77290135	78290135	cg27313007	78617750	RPTOR	Body	78117841	79109146	2505	374	0.812325	0.0118842	0.172269	0.00251928	0.00100258	No
smoking_initiation	16	69076894	70607394	cg03308899	70795238	VAC14-AS1|VAC14	Body	70297568	71293018	757	145	0.936837	0.0170407	0.0443147	0.000805063	0.00100258	No
smoking_initiation	11	111492273	113412811	cg00866483	111269570	-	-	110770371	111769431	1752	225	0.842519	0.0103761	0.144325	0.00177644	0.00100255	No
smoking_initiation	1	153706358	155533918	cg27295678	155904147	KIAA0907	1stExon	155407096	156403701	869	38	0.917327	0.0128832	0.0678354	0.0009517	0.00100253	No
smoking_initiation	4	35001032	36001032	cg03611552	36131126	ARAP2	Body	35631581	36631092	3080	1274	2.34e-16	7.69e-18	0.967187	0.0318108	0.00100253	Yes
smoking_initiation	5	42690647	43690647	cg05640063	42423746	GHR	TSS200|TSS1500	41924310	42923367	1798	594	0.858971	0.0121699	0.126071	0.00178517	0.00100252	No
smoking_initiation	9	137489785	138489785	cg20136167	136992334	-	-	136492950	137489948	1913	1	0.843291	0.0107397	0.143145	0.00182201	0.00100248	No
smoking_initiation	11	27179916	29152996	cg11318280	29372005	-	-	28872817	29870712	1938	605	0.838762	0.0119948	0.146152	0.00208906	0.00100248	No
smoking_initiation	11	27179916	29152996	cg06800558	29455031	-	-	28955149	29950340	1807	352	0.8553	0.0116917	0.130227	0.00177917	0.00100246	No
smoking_initiation	6	52395230	53395230	cg15361028	53658683	LRRC1	TSS1500	53159090	54158665	2225	582	0.810322	0.00881817	0.177922	0.0019352	0.00100243	No
smoking_initiation	6	52395230	53395230	cg24171613	53775925	LRRC1	Body	53276001	54275803	2269	344	0.814577	0.00988549	0.172444	0.00209173	0.00100242	No
smoking_initiation	2	137071174	138807575	cg01922378	136873974	CXCR4	TSS200|Body	136374903	137372841	1615	697	3.04e-13	1.2e-13	0.716326	0.282672	0.00100241	Yes
smoking_initiation	19	55379872	56379872	cg13084049	55851240	SUV420H2	1stExon|5'UTR	55355613	56351073	1818	1802	0.84174	0.0102016	0.145296	0.00175994	0.00100241	No
smoking_initiation	11	113494505	114494505	cg08746170	114138825	-	-	113638828	114638643	2186	1764	1.65e-41	1.15e-42	0.933892	0.0651057	0.00100239	Yes
smoking_initiation	9	20176454	21176454	cg26430805	21335440	KLHL9	TSS200	20836862	21833338	2278	866	0.809276	0.0102517	0.177226	0.00224406	0.00100236	No
smoking_initiation	6	91726609	92726609	cg06167037	91503215	-	-	91005743	92002947	2228	501	0.696493	0.0075034	0.291858	0.00314322	0.00100236	No
smoking_initiation	10	63174885	64174885	cg06417611	64466392	-	-	63967267	64964148	1969	397	0.827121	0.0113335	0.158374	0.00216909	0.00100236	No
smoking_initiation	19	17960956	18960956	cg25768103	19174831	SLC25A42	1stExon|5'UTR	18687225	19674805	1498	378	0.872108	0.0106575	0.11483	0.00140227	0.00100234	No
smoking_initiation	19	55379872	56379872	cg14884197	55996438	NAT14	TSS200	55496804	56496414	2002	1587	0.839486	0.0111313	0.14644	0.00194074	0.00100233	No
smoking_initiation	15	77525464	78525464	cg13920440	78832667	PSMA4	TSS200	78332786	79332227	2246	414	0.821696	0.0115587	0.163445	0.00229814	0.00100228	No
smoking_initiation	19	50629745	51629745	cg08510205	51321228	-	-	50822408	51820203	1760	1501	0.388509	0.00317272	0.602398	0.00491842	0.00100226	No
smoking_initiation	19	3974725	4974725	cg11811349	3951442	MIR1268A	Body	3451738	4450742	1219	591	0.650418	0.00703341	0.337893	0.00365286	0.00100223	No
smoking_initiation	1	7291461	8984823	cg18230417	6845419	CAMTA1	1stExon|5'UTR	6345818	7344747	2005	124	0.835079	0.0116514	0.150173	0.00209427	0.00100222	No
smoking_initiation	12	49452394	50452394	cg03549571	49488198	DHH	1stExon	48988436	49985843	1329	653	0.87613	0.0125493	0.108761	0.00155685	0.0010022	No
smoking_initiation	2	29013404	30013404	cg12662620	28888064	-	-	28388487	29388024	2154	894	4.78e-13	9.6e-15	0.97935	0.0196479	0.00100215	Yes
smoking_initiation	1	173604743	175385243	cg17386985	173175683	TNFSF4	TSS1500|Body	172676186	173674757	1564	45	0.867506	0.0118638	0.118015	0.00161294	0.00100215	No
smoking_initiation	19	3974725	4974725	cg00769112	3981163	EEF2	Body	3481213	4481020	1270	669	0.875836	0.00966926	0.112255	0.00123829	0.00100211	No
smoking_initiation	1	153706358	155533918	cg01511884	155990694	SSR2	1stExon|5'UTR	155505967	156490589	949	9	0.907072	0.0127003	0.078133	0.00109298	0.0010021	No
smoking_initiation	3	146606319	148216635	cg16884981	147185643	LOC440982	Body	146685839	147685502	1754	1754	0.855634	0.0114568	0.130165	0.00174188	0.0010021	No
smoking_initiation	19	17960956	18960956	cg01872324	17684869	GLT25D1	Body	17186127	18184647	1749	362	0.833294	0.00816937	0.156006	0.00152844	0.00100206	No
smoking_initiation	10	102686838	105665256	cg03877267	102430784	-	-	101930940	102930658	1806	444	0.839901	0.0112336	0.145912	0.00195056	0.001002	No
smoking_initiation	11	91789734	92789734	cg19525261	91864865	-	-	91365277	92364537	2462	1182	1.1e-25	1.57e-26	0.873926	0.125072	0.001002	Yes
smoking_initiation	15	73548768	74548768	cg14275207	74495401	STRA6	TSS200|Body|1stExon|5'UTR	73995431	74994517	1461	993	0.881449	0.0133274	0.102671	0.00155137	0.00100199	No
smoking_initiation	7	132583234	134089846	cg19690496	134346135	BPGM	5'UTR	133846482	134846009	2919	800	1.84e-85	2.97e-85	0.381993	0.617005	0.00100196	Yes
smoking_initiation	19	3974725	4974725	cg09416313	3801727	MATK	1stExon|5'UTR	3327928	4300831	1103	331	0.882746	0.0100456	0.105013	0.00119403	0.00100196	No
smoking_initiation	22	37897797	38897797	cg22327543	37536156	IL2RB	Body	37038514	38035915	1820	215	0.822459	0.0105773	0.163855	0.00210628	0.00100195	No
smoking_initiation	22	42198430	43198430	cg27010141	43259569	-	-	42760066	43758779	2564	1152	0.853405	0.0135251	0.130008	0.00205941	0.00100185	No
smoking_initiation	15	77525464	78525464	cg16404074	78934580	CHRNB4	TSS1500	78434923	79434040	2197	180	0.825538	0.0115559	0.15967	0.00223407	0.00100184	No
smoking_initiation	2	172021827	173021827	cg14687660	172947075	-	-	172447723	173446638	2169	1093	0.810455	0.0121797	0.173753	0.00261019	0.00100183	No
smoking_initiation	14	99193843	100193843	cg18621299	100531591	EVL	TSS200	100031986	101031036	1522	254	0.865497	0.012807	0.118935	0.00175892	0.00100182	No
smoking_initiation	19	17960956	18960956	cg26141324	17929070	INSL3	Body	17429424	18428526	1722	889	0.855247	0.0105999	0.131523	0.00162909	0.00100181	No
smoking_initiation	19	3974725	4974725	cg25109528	3744060	TJP3|MIR1268A	Body	3244216	4240948	1172	268	0.860424	0.0109274	0.126047	0.0015998	0.00100177	No
smoking_initiation	12	49452394	50452394	cg03258685	49334529	ARF3	Body	48835554	49834355	1769	526	0.850608	0.0111603	0.135453	0.0017762	0.00100176	No
smoking_initiation	7	121454709	122454709	cg15178540	120969768	WNT16	Body	120472058	121469629	2068	33	0.810195	0.0103263	0.176232	0.00224514	0.00100174	No
smoking_initiation	5	172788534	173788534	cg09730930	174135571	-	-	173636980	174629126	2560	450	0.620768	0.00644311	0.367969	0.00381824	0.0010017	No
smoking_initiation	2	58789218	61026618	cg13484946	61293354	KIAA1841	TSS200|5'UTR	60797896	61792342	1684	478	0.873045	0.0133171	0.110945	0.00169131	0.0010017	No
smoking_initiation	2	172021827	173021827	cg06414929	172957923	-	-	172458964	173457903	2151	1053	0.82711	0.0124995	0.157017	0.00237189	0.0010017	No
smoking_initiation	19	17960956	18960956	cg04025917	19144813	SUGP2|ARMC6	TSS1500|5'UTR	18669987	19644402	1445	379	0.864501	0.0099362	0.123146	0.00141439	0.00100169	No
smoking_initiation	18	24753297	25753297	cg09313439	25757211	CDH2	1stExon|5'UTR	25260023	26256806	2122	874	0.825978	0.0108204	0.160104	0.00209637	0.00100168	No
smoking_initiation	1	7291461	8984823	cg22730655	9350073	-	-	8850709	9847236	1457	254	0.866701	0.00948038	0.121489	0.0013279	0.00100159	No
smoking_initiation	7	1370794	2370794	cg17315247	2754218	AMZ1	3'UTR	2256406	3252610	2502	217	0.806538	0.0116177	0.178276	0.00256695	0.00100157	No
smoking_initiation	7	3003207	4003207	cg17315247	2754218	AMZ1	3'UTR	2256406	3252610	2502	937	0.806538	0.0116177	0.178276	0.00256695	0.00100157	No
smoking_initiation	16	50445156	51445156	cg27268835	51475605	-	-	50976307	51975397	1845	820	0.80056	0.00983302	0.186318	0.00228748	0.00100151	No
smoking_initiation	14	99193843	100193843	cg26027125	100377210	EML1	Body	99879812	100877107	1597	454	0.848121	0.0100334	0.139199	0.00164574	0.00100148	No
smoking_initiation	19	3974725	4974725	cg06497674	3645760	PIP5K1C	Body	3149695	4145640	1315	144	9.64e-07	1.41e-08	0.984593	0.014405	0.0010014	Yes
smoking_initiation	2	172021827	173021827	cg08380477	172957268	-	-	172458964	173457040	2150	1053	0.824634	0.012461	0.159495	0.00240912	0.00100135	No
smoking_initiation	18	77074374	78074374	cg03712816	76741157	SALL3	Body	76241624	77237142	2738	460	0.790591	0.0117947	0.193724	0.00288914	0.00100131	No
smoking_initiation	2	32308804	33308804	cg04537756	33523417	LTBP1	Body	33023449	34023389	2722	766	0.742394	0.00849689	0.245301	0.00280653	0.00100129	No
smoking_initiation	19	3974725	4974725	cg19058865	4327350	STAP2	Body	3827734	4826327	1465	1278	0.865426	0.0110258	0.121006	0.00154067	0.00100129	No
smoking_initiation	19	55379872	56379872	cg02691685	55851042	SUV420H2	TSS200	55355613	56350862	1817	1801	0.836811	0.0101284	0.150242	0.00181747	0.00100128	No
smoking_initiation	12	49452394	50452394	cg08603359	50374871	-	-	49876683	50868199	1144	661	0.875519	0.0107281	0.111388	0.00136388	0.00100127	No
smoking_initiation	2	224972985	226832033	cg23044633	227276768	-	-	226777216	227776029	1935	71	0.836879	0.0119613	0.148044	0.00211496	0.0010012	No
smoking_initiation	17	7303118	8303118	cg05388761	8798664	PIK3R5	Body	8298715	9298643	1867	3	0.842905	0.011508	0.142639	0.00194642	0.00100119	No
smoking_initiation	6	155931856	156931856	cg11885589	155463114	TIAM2	Body	154964150	155961444	1965	62	0.839631	0.0123182	0.144924	0.00212518	0.00100117	No
smoking_initiation	17	30185935	31185935	cg11238327	29837074	RAB11FIP4	Body	29339909	30335781	1657	291	0.878482	0.0227017	0.0953521	0.00246309	0.00100111	No
smoking_initiation	1	173604743	175385243	cg16517753	175292351	TNR	3'UTR	174793257	175791913	2186	1368	0.828463	0.0117404	0.156578	0.00221792	0.0010011	No
smoking_initiation	14	58153514	59153514	cg25298490	57724183	EXOC5	Body	57224505	58224134	1961	236	0.838986	0.0110486	0.147029	0.00193523	0.0010011	No
smoking_initiation	2	80499398	81499398	cg20208879	80281335	CTNNA2	Body	79781587	80781006	2009	411	2.83e-31	3.25e-32	0.896067	0.102932	0.00100105	Yes
smoking_initiation	19	55379872	56379872	cg13320947	55824463	TMEM150B	Body	55324635	56324402	1741	1723	0.808834	0.00860907	0.179644	0.0019111	0.00100098	No
smoking_initiation	11	32456492	33456492	cg12389669	33187756	CSTF3-AS1	Body	32687758	33686605	1821	1455	7.06e-30	1.5e-31	0.978265	0.0207338	0.00100098	Yes
smoking_initiation	20	61488382	62488382	cg02537382	61697965	-	-	61198322	62196033	1851	1485	5.25e-14	1.43e-15	0.972507	0.0264925	0.00100093	Yes
smoking_initiation	2	102926177	105131814	cg12284761	103216004	-	-	102717337	103711573	2316	1730	0.759218	0.00852453	0.22869	0.00256674	0.00100088	No
smoking_initiation	17	37324339	38324339	cg25504214	37248746	PLXDC1	Body	36749514	37746289	1271	402	1.99e-09	4.42e-10	0.817203	0.181796	0.00100087	Yes
smoking_initiation	17	7303118	8303118	cg02846436	8772419	PIK3R6	TSS1500	8272767	9272239	1877	61	0.84306	0.011627	0.14235	0.00196221	0.00100083	No
smoking_initiation	18	5372472	6372472	cg24496223	5629371	-	-	5130769	6128439	2212	1595	0.81691	0.0116298	0.168067	0.00239165	0.0010008	No
smoking_initiation	6	41401763	42401763	cg02514691	40927114	LOC101929555	Body	40427238	41426720	2462	36	0.812261	0.00981862	0.174808	0.00211208	0.00100073	No
smoking_initiation	22	45942288	46942288	cg09119017	47014442	-	-	46516055	47512496	2443	716	0.763694	0.00893509	0.223754	0.00261688	0.00100072	No
smoking_initiation	2	62408877	63916606	cg14053133	62739076	-	-	62240786	63238346	1505	1325	0.84734	0.00873931	0.141462	0.00145801	0.00100072	No
smoking_initiation	19	55379872	56379872	cg08159995	55919164	UBE2S	1stExon|5'UTR	55419632	56418919	1872	1759	0.827266	0.0102686	0.159486	0.00197866	0.00100067	No
smoking_initiation	7	87942568	88942568	cg12308110	87906614	STEAP4	3'UTR	87408346	88406552	1574	931	0.86514	0.0109507	0.121373	0.00153531	0.00100067	No
smoking_initiation	6	91726609	92726609	cg27624466	91247659	MAP3K7	Body	90750254	91747527	2035	18	0.687559	0.00786336	0.300145	0.00343165	0.00100063	No
smoking_initiation	22	37897797	38897797	cg23607608	37551679	-	-	37053338	38048553	1834	235	0.817055	0.0103657	0.16943	0.00214852	0.00100058	No
smoking_initiation	11	85480958	86480958	cg04465731	85398200	CCDC89	TSS1500	84898360	85897571	1661	995	0.856777	0.0115148	0.128975	0.00173238	0.00100054	No
smoking_initiation	19	3974725	4974725	cg00611436	3918806	MIR1268A|ATCAY	Body|ExonBnd	3418989	4418515	1218	532	0.865345	0.00945598	0.122857	0.00134151	0.00100053	No
smoking_initiation	19	17960956	18960956	cg25308549	19261731	MEF2B|MEF2BNB-MEF2B	Body|5'UTR	18761993	19760916	1504	276	0.871584	0.0107858	0.115205	0.00142466	0.00100053	No
smoking_initiation	19	3974725	4974725	cg22784898	4237215	EBI3	3'UTR	3737456	4735898	1328	1026	0.870388	0.0105569	0.116641	0.00141373	0.00100052	No
smoking_initiation	19	3974725	4974725	cg04407520	3506228	FZR1	TSS200	3006236	4004560	1343	15	0.863417	0.0105625	0.12351	0.00150995	0.0010005	No
smoking_initiation	5	169799916	170799916	cg10209274	169727643	-	-	169227682	170227352	2451	1014	0.751028	0.010011	0.234831	0.00312924	0.0010005	No
smoking_initiation	17	7303118	8303118	cg09010992	8732032	PIK3R6	Body	8232634	9229793	1930	226	0.845769	0.0113542	0.139998	0.00187843	0.00100048	No
smoking_initiation	16	69076894	70607394	cg03146981	70719277	MTSS1L	Body	70224541	71219021	643	164	0.930093	0.0114994	0.0567068	0.000700103	0.00100048	No
smoking_initiation	1	87413176	88413176	cg27631939	88769529	-	-	88269881	89269396	1535	145	0.867954	0.0100053	0.119661	0.00137838	0.00100045	No
smoking_initiation	12	49452394	50452394	cg23558087	49584367	TUBA1A	TSS1500	49084434	50083547	1186	695	0.902924	0.0136106	0.0812414	0.00122363	0.00100043	No
smoking_initiation	10	36134124	37134124	cg16151503	35738141	CCNY	Body|5'UTR	35238457	36237535	1489	123	0.873822	0.0150765	0.108235	0.00186642	0.00100042	No
smoking_initiation	19	3974725	4974725	cg21887303	3962150	MIR637|DAPK3	TSS1500|Body	3462574	4457844	1227	607	0.840792	0.0090503	0.14757	0.00158745	0.00100037	No
smoking_initiation	9	137489785	138489785	cg21230231	138823240	-	-	138325402	139323201	1545	245	0.86948	0.0117586	0.11619	0.00157033	0.00100033	No
smoking_initiation	10	125180419	126180419	cg19288167	124742270	PSTK	Body	124242817	125242075	1880	209	0.821246	0.0110259	0.16452	0.0022078	0.00100031	No
smoking_initiation	19	3974725	4974725	cg05444640	3969049	MIR1268A|DAPK3	Body	3470547	4468702	1231	618	0.88036	0.0094865	0.10799	0.00116267	0.0010003	No
smoking_initiation	18	5372472	6372472	cg14708469	5540638	EPB41L3	TSS200|5'UTR	5041275	6040597	2304	1505	0.785356	0.0116634	0.199026	0.00295475	0.0010003	No
smoking_initiation	19	3974725	4974725	cg08334575	3494082	DOHH	Body	2996014	3992761	1350	13	0.84498	0.0104537	0.141812	0.00175344	0.00100029	No
smoking_initiation	5	157207571	158207571	cg07846304	158478030	EBF1	Body	157978668	158976929	1768	450	0.846801	0.0145124	0.135367	0.00231891	0.00100029	No
smoking_initiation	2	172021827	173021827	cg16756631	172967274	DLX2	1stExon|5'UTR	172467318	173464877	2137	1026	0.815798	0.0122867	0.16838	0.00253497	0.00100027	No
smoking_initiation	13	37672867	38672867	cg22088594	37634133	FAM48A	TSS1500	37134159	38134036	2421	1592	0.803324	0.0100759	0.183302	0.00229812	0.00100024	No
smoking_initiation	19	3974725	4974725	cg07248461	4055288	ZBTB7A	5'UTR	3555498	4554583	1340	800	0.861069	0.00987231	0.126608	0.00145058	0.0010002	No
smoking_initiation	1	38257237	39257237	cg24815937	39734090	MACF1	Body	39234221	40233864	1658	44	0.863791	0.0110506	0.122591	0.00156733	0.00100018	No
smoking_initiation	6	41401763	42401763	cg03922395	41160214	TREML2	Body	40660423	41659327	2159	385	0.824218	0.00956314	0.163325	0.00189401	0.00100014	No
smoking_initiation	6	155931856	156931856	cg19897409	157247057	ARID1B	Body	156751471	157693920	1132	316	0.896835	0.0121144	0.0888512	0.00119919	0.00100014	No
smoking_initiation	6	157238258	158238258	cg19897409	157247057	ARID1B	Body	156751471	157693920	1132	371	0.896835	0.0121144	0.0888512	0.00119919	0.00100014	No
smoking_initiation	10	102686838	105665256	cg22671421	102507979	PAX2	Body	102008169	103007748	1825	574	0.855232	0.0116281	0.130368	0.00177154	0.00100009	No
smoking_initiation	22	45942288	46942288	cg15065912	47028248	GRAMD4	Body	46530342	47528161	2449	705	0.780619	0.00917755	0.206773	0.00242998	0.00100008	No
smoking_initiation	10	63174885	64174885	cg03861065	64344052	ZNF365	Body|5'UTR	63846320	64843792	1980	571	0.815084	0.0112904	0.170268	0.00235752	0.00100006	No
smoking_initiation	18	77074374	78074374	cg24956972	76640314	-	-	76140450	77140246	2722	203	0.802668	0.0122741	0.181287	0.00277117	0.00100005	No
smoking_initiation	10	10633823	11633823	cg05729015	10135225	-	-	9637947	10634321	2547	1	3.69e-22	5.27e-22	0.411517	0.587483	0.00100005	Yes
smoking_initiation	10	9543159	10543159	cg05729015	10135225	-	-	9637947	10634321	2547	2239	3.69e-22	5.27e-22	0.411517	0.587483	0.00100005	Yes
smoking_initiation	19	50629745	51629745	cg04767327	50191829	ADM5	TSS200	49692373	50690438	1540	43	0.86104	0.00946131	0.127103	0.00139564	0.00100005	No
smoking_initiation	1	41276623	42276623	cg26783428	41156791	NFYC|LOC100130557	TSS1500|Body	40657120	41655113	2264	914	0.794974	0.0107	0.19076	0.00256655	0.00100003	No
smoking_initiation	1	7291461	8984823	cg06746826	9305318	H6PD	Body	8806345	9801341	1493	303	0.850466	0.0096932	0.137277	0.00156362	0.00100002	No
smoking_initiation	1	153706358	155533918	cg13245071	155658841	DAP3|YY1AP1	TSS200|TSS1500	155161130	156158777	678	216	0.929422	0.0140585	0.0546935	0.000826295	0.00100002	No
smoking_initiation	18	24753297	25753297	cg11979138	26237853	-	-	25740142	26737435	2218	10	0.751091	0.0081023	0.237248	0.00255828	0.00100002	No
smoking_initiation	18	5372472	6372472	cg23841467	5896267	-	-	5396489	6396240	1965	1881	0.839512	0.0118737	0.145557	0.0020577	0.000999981	No
smoking_initiation	1	38257237	39257237	cg00908209	39748622	MACF1	Body	39248701	40248367	1648	16	0.856539	0.0108645	0.129949	0.0016473	0.00099997	No
smoking_initiation	11	121030888	122030888	cg04235361	120727936	GRIK4	Body	120228286	121227180	1917	484	0.845319	0.00981379	0.142217	0.00165008	0.000999969	No
smoking_initiation	8	26925349	27925349	cg17379316	28303495	FBXO16	Body	27803599	28803075	1583	265	0.116323	0.0018752	0.866829	0.0139728	0.000999952	No
smoking_initiation	19	3974725	4974725	cg18761499	3576311	HMG20B	Body|ExonBnd	3076444	4073413	1351	93	0.855193	0.0112099	0.130883	0.00171461	0.000999952	No
smoking_initiation	18	77074374	78074374	cg25797631	76584309	-	-	76084727	77083690	2724	18	0.800603	0.0120153	0.183627	0.00275483	0.000999935	No
smoking_initiation	6	155931856	156931856	cg20444341	157100278	ARID1B	1stExon	156603989	157501515	1343	529	0.867531	0.0123416	0.117458	0.00166997	0.000999933	No
smoking_initiation	6	157238258	158238258	cg20444341	157100278	ARID1B	1stExon	156603989	157501515	1343	369	0.867531	0.0123416	0.117458	0.00166997	0.000999933	No
smoking_initiation	18	77074374	78074374	cg10503799	76829441	ATP9B	1stExon	76330093	77328671	2580	560	0.796646	0.0104435	0.189428	0.00248228	0.000999883	No
smoking_initiation	5	169799916	170799916	cg10405751	169727897	-	-	169228070	170227352	2450	1014	0.764426	0.0101884	0.221435	0.00295033	0.000999878	No
smoking_initiation	19	17960956	18960956	cg01318291	19174957	SLC25A42	5'UTR	18687225	19674805	1498	378	0.865386	0.0105754	0.121555	0.00148445	0.000999857	No
smoking_initiation	13	100046450	101712300	cg09941798	99631109	DOCK9	TSS1500|Body	99131294	100130106	2469	306	0.782818	0.0103192	0.203186	0.00267741	0.000999814	No
smoking_initiation	19	55379872	56379872	cg08905487	55013821	LAIR2	TSS200	54515874	55513736	1685	339	0.728132	0.00658671	0.261913	0.00236827	0.000999779	No
smoking_initiation	6	52395230	53395230	cg24662533	53694270	LRRC1	Body	53194483	54193860	2255	486	0.76126	0.00874056	0.226401	0.00259847	0.000999761	No
smoking_initiation	11	111492273	113412811	cg23885367	111325506	-	-	110825837	111825253	1673	269	0.844121	0.0104631	0.142649	0.00176717	0.000999713	No
smoking_initiation	20	41515801	42515801	cg20370981	41112562	PTPRT	Body	40613039	41612425	2162	104	0.782836	0.0113305	0.201913	0.00292141	0.00099971	No
smoking_initiation	17	15735462	16735462	cg23842572	17030253	MPRIP	Body	16530469	17529606	1919	207	0.831644	0.0125939	0.152455	0.00230767	0.000999697	No
smoking_initiation	2	102926177	105131814	cg27126090	103055973	IL18RAP	Body	102557514	103555967	2526	1549	0.804956	0.0101841	0.181564	0.0022961	0.000999688	No
smoking_initiation	2	21567213	23082968	cg22559079	21540324	-	-	21042016	22039903	1670	476	0.853395	0.0108101	0.13311	0.00168513	0.000999687	No
smoking_initiation	22	37897797	38897797	cg22706634	38092651	TRIOBP	TSS1500	37593156	38591825	1762	1173	6.47e-20	4.58e-21	0.932969	0.0660316	0.000999683	Yes
smoking_initiation	6	158382320	159382320	cg03149494	159449248	-	-	158949664	159949090	2933	1313	0.751588	0.00976044	0.234606	0.0030457	0.000999657	No
smoking_initiation	12	49452394	50452394	cg16027397	49370229	-	-	48870242	49869122	1671	565	0.812035	0.0103604	0.174381	0.00222386	0.000999655	No
smoking_initiation	10	63174885	64174885	cg17975283	64504116	-	-	64004306	65003417	1877	273	0.854963	0.0114933	0.130787	0.00175718	0.000999645	No
smoking_initiation	19	3974725	4974725	cg26764880	3749250	TJP3|MIR1268A	Body	3250059	4249033	1174	279	0.862081	0.0104436	0.124963	0.00151286	0.000999636	No
smoking_initiation	15	77525464	78525464	cg03083204	77839330	-	-	77339591	78339288	2145	1910	1.41e-09	6.53e-11	0.95474	0.0442602	0.00099959	Yes
smoking_initiation	18	53161743	54161743	cg08610998	54300104	TXNL1	Body	53800455	54800072	1566	570	0.863372	0.0139974	0.119691	0.00193949	0.000999559	No
smoking_initiation	8	114874642	115874642	cg27537290	114448721	CSMD3	Body	113949723	114948706	2326	296	0.784216	0.0112469	0.200661	0.0028768	0.000999556	No
smoking_initiation	19	3974725	4974725	cg23837683	3959058	DAPK3	3'UTR	3460182	4457844	1229	607	0.877864	0.009483	0.110461	0.00119224	0.000999545	No
smoking_initiation	10	13033053	14033053	cg00236261	12999618	CCDC3	Body	12499860	13499547	2806	1200	7.05e-12	3.12e-13	0.95671	0.04229	0.000999545	Yes
smoking_initiation	19	3974725	4974725	cg19225308	3607139	TBXA2R	TSS1500	3107203	4105289	1327	99	0.23438	0.00309082	0.751619	0.00991078	0.000999533	No
smoking_initiation	19	17960956	18960956	cg25775386	17932001	INSL3	Body	17432085	18431627	1713	891	0.844563	0.0104517	0.142226	0.0017591	0.000999447	No
smoking_initiation	22	45942288	46942288	cg13221624	47134912	CERK	TSS1500	46636930	47634444	2558	567	1.16e-08	1.44e-10	0.986765	0.0122358	0.000999439	Yes
smoking_initiation	19	3974725	4974725	cg03695693	3932959	ITGB1BP3	TSS200	3434028	4432755	1208	551	0.89649	0.00974834	0.091765	0.000996843	0.000999426	No
smoking_initiation	17	1495177	2495177	cg00617719	1203767	TUSC5	3'UTR	703956	1703543	1770	278	0.0025576	4.05e-05	0.980871	0.015531	0.00099942	No
smoking_initiation	2	29013404	30013404	cg03801871	30453395	LBH	TSS1500	29953780	30953300	2371	70	0.767689	0.00947532	0.219133	0.00270368	0.000999411	No
smoking_initiation	22	45942288	46942288	cg11166730	45976229	FBLN1	Body	45476431	46459189	1591	537	0.8616	0.0125197	0.123093	0.00178764	0.000999385	No
smoking_initiation	6	52395230	53395230	cg15046909	53882926	C6orf142	TSS1500	53383788	54382728	2253	23	0.00540406	5.97e-05	0.982682	0.0108553	0.000999332	No
smoking_initiation	6	52395230	53395230	cg17766559	53661592	LRRC1	Body	53162147	54160851	2233	577	0.764348	0.00839839	0.223796	0.00245799	0.000999292	No
smoking_initiation	1	41276623	42276623	cg24669728	41445888	CTPS	5'UTR	40945939	41944690	2360	1566	0.810443	0.011449	0.174643	0.00246616	0.00099929	No
smoking_initiation	19	3974725	4974725	cg05948856	3982825	EEF2|SNORD37	TSS1500|Body	3483695	4482369	1271	675	0.896291	0.00991343	0.091782	0.00101416	0.000999266	No
smoking_initiation	19	3974725	4974725	cg21690947	3933477	MIR1268A|NMRK2	Body|5'UTR	3434028	4433412	1211	554	0.825438	0.00900987	0.162778	0.00177576	0.000999249	No
smoking_initiation	19	3974725	4974725	cg26797585	3585609	GIPC3	1stExon	3093163	4085466	1352	97	0.862197	0.0113583	0.123815	0.0016301	0.000999198	No
smoking_initiation	19	3974725	4974725	cg04428320	4086696	-	-	3590800	4586076	1384	846	0.876848	0.0103877	0.110458	0.00130755	0.000999189	No
smoking_initiation	15	35899479	36899479	cg08677916	37344602	MEIS2	Body	36845676	37844448	2401	220	0.813611	0.0112075	0.171817	0.00236578	0.000999187	No
smoking_initiation	16	220986	1220986	cg09067117	1506253	CLCN7	Body	1006328	2005563	2357	274	0.783557	0.00886298	0.204271	0.00230955	0.000999152	No
smoking_initiation	19	17960956	18960956	cg15488895	19197287	SLC25A42	5'UTR	18699445	19696970	1522	372	0.869233	0.0107899	0.11752	0.0014578	0.000999132	No
smoking_initiation	12	49452394	50452394	cg00058786	49365465	WNT10B	1stExon|5'UTR	48865501	49863479	1689	561	0.862601	0.0111365	0.123668	0.00159559	0.000999128	No
smoking_initiation	14	79063654	80602233	cg14034778	78640203	-	-	78140329	79138732	2723	129	0.851131	0.0167411	0.128601	0.00252848	0.000999126	No
smoking_initiation	19	17960956	18960956	cg03232465	17610785	SLC27A1	Body	17110998	18108904	1796	229	9.35e-06	9.22e-08	0.989235	0.00975611	0.000999121	Yes
smoking_initiation	16	89108702	90108702	cg01533539	89767958	SPATA2L	5'UTR	90000044	90174092	329	244	0.94685	0.00921206	0.0425259	0.000412742	0.000999097	No
smoking_initiation	16	5311367	6311367	cg00835521	5038330	SEC14L5	Body	4539030	5537598	1603	285	0.697174	0.00634405	0.292819	0.00266356	0.00099903	No
smoking_initiation	22	37897797	38897797	cg11540735	38092771	TRIOBP	TSS1500	37593156	38591825	1762	1173	3.24e-08	2.29e-09	0.932969	0.0660317	0.000999028	Yes
smoking_initiation	5	172788534	173788534	cg10346127	174146368	-	-	173647712	174646311	2556	436	0.617705	0.00646433	0.37095	0.00388102	0.000999025	No
smoking_initiation	12	16248721	17248721	cg20709627	17744107	-	-	17244213	18243667	2539	7	0.817979	0.0122699	0.16626	0.00249293	0.00099901	No
smoking_initiation	1	41276623	42276623	cg14844588	40783039	COL9A2	TSS200	40283051	41282921	2190	8	0.818291	0.0113741	0.167016	0.00232049	0.00099899	No
smoking_initiation	1	153706358	155533918	cg05126036	155920658	ARHGEF2	Body	155421512	156419882	877	29	0.922576	0.0128155	0.0627392	0.00087051	0.000998976	No
smoking_initiation	19	3974725	4974725	cg06722396	4236717	EBI3	Body	3737456	4735898	1328	1026	0.0594815	0.000721447	0.927549	0.0112492	0.00099896	No
smoking_initiation	5	164596435	168114971	cg06519442	168218392	SLIT3	Body	167718512	168718340	2437	920	0.639594	0.00615575	0.349885	0.00336646	0.000998956	No
smoking_initiation	17	37324339	38324339	cg15942003	38084581	ORMDL3	TSS1500	37589083	38583606	1266	1108	0.00424637	0.000454869	0.898097	0.0962026	0.000998949	No
smoking_initiation	19	55379872	56379872	cg12952132	55417647	NCR1	Body	54921227	55916936	1904	1150	0.759888	0.00838149	0.228215	0.00251619	0.000998941	No
smoking_initiation	19	17960956	18960956	cg21044328	17596689	SLC27A1	Body	17098380	18096073	1802	211	4.37e-28	4.4e-30	0.989039	0.00996248	0.000998923	Yes
smoking_initiation	7	114440159	115440159	cg03095413	115800419	-	-	115300535	116292454	1848	127	0.763023	0.00765991	0.22605	0.00226829	0.000998908	No
smoking_initiation	19	55379872	56379872	cg02440214	55912388	-	-	55412671	56412287	1860	1769	0.845066	0.0104651	0.141716	0.00175398	0.000998889	No
smoking_initiation	19	17960956	18960956	cg25517015	17584020	SLC27A1	Body	17087670	18083836	1811	189	1.51e-16	1.53e-18	0.988996	0.0100046	0.000998881	Yes
smoking_initiation	3	107497514	108497514	cg24683684	107318514	BBX	5'UTR	106819186	107818478	1837	578	0.772326	0.00980898	0.214147	0.00271879	0.000998862	No
smoking_initiation	22	37897797	38897797	cg16326832	39142149	SUN2	Body	38642343	39640703	1594	291	0.591608	0.00320959	0.402004	0.00217995	0.000998858	No
smoking_initiation	12	49452394	50452394	cg22021756	49318740	FKBP11	TSS200|Body	48819094	49818003	1786	492	0.788938	0.0104506	0.197004	0.0026086	0.000998857	No
smoking_initiation	5	157207571	158207571	cg19931865	158656366	-	-	158156392	159155986	2033	75	0.827671	0.00973901	0.159713	0.00187831	0.000998837	No
smoking_initiation	2	102926177	105131814	cg05407135	105073367	LOC150568	Body	104573374	105572695	1280	643	0.877991	0.00969682	0.110098	0.00121496	0.000998811	No
smoking_initiation	16	69076894	70607394	cg14596568	70693018	IL34	Body	70201962	71192842	621	166	0.926712	0.0107797	0.060803	0.000706273	0.000998795	No
smoking_initiation	5	172788534	173788534	cg27101802	172638210	-	-	172138212	173137928	2257	937	0.760341	0.00821584	0.227982	0.00246245	0.000998784	No
smoking_initiation	3	107497514	108497514	cg02803259	107317000	BBX	5'UTR	106817199	107816888	1839	576	0.856751	0.0108757	0.129729	0.0016458	0.000998739	No
smoking_initiation	7	1370794	2370794	cg18370025	2749541	AMZ1	Body	2252986	3248483	2503	220	0.804636	0.01159	0.180181	0.00259433	0.000998739	No
smoking_initiation	7	3003207	4003207	cg18370025	2749541	AMZ1	Body	2252986	3248483	2503	935	0.804636	0.01159	0.180181	0.00259433	0.000998739	No
smoking_initiation	11	91789734	92789734	cg23193120	92767347	-	-	92267693	93266769	2030	941	3.88e-11	9.11e-12	0.809143	0.189858	0.000998725	Yes
smoking_initiation	1	90689731	91689731	cg25838465	92012736	-	-	91512764	92512379	2882	647	2.05e-72	6.17e-73	0.76791	0.231091	0.00099871	Yes
smoking_initiation	17	7303118	8303118	cg06662976	6817409	-	-	6317905	7310822	1915	12	0.000771804	1.34e-05	0.98117	0.0170457	0.000998697	No
smoking_initiation	19	3974725	4974725	cg07907254	3683678	PIP5K1C	Body	3184083	4180836	1251	168	0.883949	0.012854	0.100735	0.00146384	0.000998669	No
smoking_initiation	2	137071174	138807575	cg17801073	136883746	-	-	136385683	137383185	1613	699	0.000805477	0.000317828	0.715539	0.282339	0.000998651	No
smoking_initiation	6	155931856	156931856	cg19436567	157099375	ARID1B	1stExon	156603989	157501515	1343	529	0.887313	0.012623	0.0976767	0.00138856	0.000998639	No
smoking_initiation	6	157238258	158238258	cg19436567	157099375	ARID1B	1stExon	156603989	157501515	1343	369	0.887313	0.012623	0.0976767	0.00138856	0.000998639	No
smoking_initiation	1	173604743	175385243	cg18864179	175190954	-	-	174692637	175690548	2077	1464	0.816934	0.0125702	0.16693	0.00256757	0.000998598	No
smoking_initiation	15	73548768	74548768	cg22166325	74988540	EDC3	TSS200	74489413	75487844	1202	56	0.85763	0.00985229	0.130026	0.00149272	0.000998547	No
smoking_initiation	4	111967612	112967612	cg17242937	111561114	-	-	111064092	112061045	2063	146	0.834085	0.0101648	0.152889	0.00186224	0.000998475	No
smoking_initiation	6	158382320	159382320	cg20769940	159463883	TAGAP	TSS1500|Body|5'UTR	158965902	159963869	2967	1285	0.768992	0.00941853	0.217923	0.00266809	0.000998471	No
smoking_initiation	1	58315243	59315243	cg26196860	59745563	-	-	59246115	60243182	1787	73	0.835114	0.0106504	0.151309	0.00192868	0.000998465	No
smoking_initiation	3	146606319	148216635	cg24353088	147015907	-	-	146515959	147514350	1841	1685	0.769991	0.00845231	0.218165	0.00239383	0.000998463	No
smoking_initiation	6	155931856	156931856	cg01412668	155544957	TIAM2	Body|5'UTR	155045044	156043924	2014	222	0.744709	0.0102923	0.240675	0.00332527	0.000998434	No
smoking_initiation	5	169799916	170799916	cg21081919	169730143	-	-	169231306	170229867	2450	1018	0.780016	0.0104103	0.205829	0.00274606	0.000998425	No
smoking_initiation	7	132583234	134089846	cg06073491	134428970	-	-	133928981	134928315	2944	626	1.23e-38	2.04e-39	0.856999	0.142002	0.000998415	Yes
smoking_initiation	5	90866274	91866274	cg19671375	90561896	-	-	90062943	91061512	1462	255	0.858996	0.00714207	0.131769	0.00109458	0.000998414	No
smoking_initiation	19	55379872	56379872	cg19947904	55955289	SHISA7	TSS1500	55461029	56454888	1909	1633	0.823264	0.0103939	0.163283	0.00206048	0.000998405	No
smoking_initiation	7	132583234	134089846	cg24398805	134428836	-	-	133928959	134928315	2945	627	2.11e-111	3.5e-112	0.856978	0.142024	0.00099839	Yes
smoking_initiation	19	17960956	18960956	cg11385013	19256748	MEF2B|LOC729991-MEF2B	Body	18757308	19756662	1510	289	0.850938	0.0105383	0.135844	0.00168134	0.00099838	No
smoking_initiation	18	5372472	6372472	cg17701285	5662612	-	-	5162744	6162006	2172	1623	0.820762	0.0115439	0.164385	0.00231105	0.000998325	No
smoking_initiation	15	83393243	84393243	cg16073460	84604825	ADAMTSL3	Body	84105180	85103071	1567	536	0.855011	0.00970211	0.132783	0.00150574	0.000998325	No
smoking_initiation	17	77290135	78290135	cg06153925	78755379	RPTOR	Body	78256432	79254903	2454	52	4.41e-10	6.49e-12	0.984513	0.0144883	0.000998299	Yes
smoking_initiation	11	85480958	86480958	cg12984656	85338971	DLG2|TMEM126B	TSS1500	84840154	85838808	1641	879	0.841837	0.0111952	0.144055	0.00191471	0.000998292	No
smoking_initiation	9	137489785	138489785	cg01166384	138970602	NACC2	5'UTR	138470929	139468460	1516	27	0.837512	0.0113285	0.148159	0.00200304	0.000998252	No
smoking_initiation	19	17960956	18960956	cg12138330	17955043	JAK3	Body	17455444	18454970	1693	925	0.853733	0.011589	0.13189	0.00178935	0.000998243	No
smoking_initiation	5	169799916	170799916	cg06668976	171129636	-	-	170630583	171629263	1735	249	7.78e-10	4.05e-11	0.949624	0.0493782	0.000998237	Yes
smoking_initiation	15	35899479	36899479	cg25381383	37394630	MEIS2	TSS1500	36894853	37894321	2327	7	0.80987	0.0091984	0.177913	0.00201972	0.000998225	No
smoking_initiation	19	17960956	18960956	ch.19.746747R	17726035	UNC13A	Body	17226229	18225756	1758	466	0.845471	0.0085592	0.14352	0.00145194	0.000998222	No
smoking_initiation	15	77525464	78525464	cg24894153	78832980	PSMA4	5'UTR	78333226	79332227	2244	412	0.820569	0.0115383	0.164582	0.00231324	0.000998216	No
smoking_initiation	13	100046450	101712300	cg07494300	102051019	NALCN	Body	101552234	102550765	2788	605	0.796259	0.0108257	0.189343	0.00257325	0.000998201	No
smoking_initiation	6	155931856	156931856	cg21457671	157358560	ARID1B	Body	156860854	157838193	1005	184	0.918211	0.0125204	0.0673528	0.000917398	0.000998198	No
smoking_initiation	6	157238258	158238258	cg21457671	157358560	ARID1B	Body	156860854	157838193	1005	376	0.918211	0.0125204	0.0673528	0.000917398	0.000998198	No
smoking_initiation	1	41276623	42276623	cg24374857	41158439	NFYC|LOC100130557	TSS1500|5'UTR	40658546	41657655	2265	916	0.812705	0.0109443	0.173023	0.00232902	0.000998154	No
smoking_initiation	10	36134124	37134124	cg07608033	36056930	-	-	35557299	36556684	1482	819	0.860342	0.0124273	0.124436	0.00179643	0.000998149	No
smoking_initiation	19	3974725	4974725	cg25457064	3825390	ZFR2	Body	3327928	4325327	1136	364	0.879584	0.0101079	0.108069	0.0012409	0.000998117	No
smoking_initiation	4	143010148	144010148	cg07626384	144276702	GAB1	Body	143776928	144776443	2461	441	8.43e-51	1.99e-52	0.97592	0.0230814	0.000998115	Yes
smoking_initiation	10	36134124	37134124	cg08495456	35931164	FZD8	TSS1500	35431636	36431078	1460	488	0.870879	0.00970841	0.11711	0.00130452	0.00099811	No
smoking_initiation	19	17960956	18960956	cg09300796	19249317	TMEM161A	TSS200	18749354	19748572	1525	311	0.873107	0.0108152	0.113672	0.00140706	0.000998098	No
smoking_initiation	10	63174885	64174885	cg06930400	64469257	-	-	63969293	64964148	1962	390	0.849038	0.0116169	0.136481	0.0018664	0.000998055	No
smoking_initiation	16	89108702	90108702	cg04948060	89671984	-	-	90000044	90167746	328	244	0.957236	0.00930361	0.0321507	0.000311483	0.000998006	No
smoking_initiation	14	58153514	59153514	cg16395911	57700568	EXOC5	Body	57201787	58199582	1921	164	0.827642	0.010608	0.158719	0.00203332	0.000997988	No
smoking_initiation	2	172021827	173021827	cg21223481	171700398	GAD1	Body	171200602	172200099	2033	355	0.84704	0.0141374	0.135563	0.0022616	0.000997981	No
smoking_initiation	5	157207571	158207571	cg19464247	156937510	ADAM19	Body	156438390	157437253	3074	840	0.777715	0.0111435	0.207176	0.00296752	0.000997961	No
smoking_initiation	10	10633823	11633823	cg12462747	11910941	PROSER2-AS1|PROSER2	Body	11411785	12410455	2258	461	0.0148119	0.000494471	0.951918	0.0317772	0.000997941	No
smoking_initiation	11	121030888	122030888	cg03048112	120566952	GRIK4	Body	120067082	121066946	1717	65	0.851758	0.00946414	0.136267	0.0015131	0.000997939	No
smoking_initiation	19	17960956	18960956	cg12704137	17928822	INSL3	Body	17428887	18428526	1724	889	0.834493	0.0103927	0.152222	0.00189477	0.000997936	No
smoking_initiation	1	153706358	155533918	cg23915251	155708104	DAP3	3'UTR	155209360	156206121	716	165	0.932231	0.0129031	0.0531334	0.000734426	0.000997919	No
smoking_initiation	17	37324339	38324339	cg02858413	38474509	RARA	1stExon|5'UTR	37975214	38974074	1335	681	0.8741	0.010611	0.112922	0.0013698	0.000997909	No
smoking_initiation	19	50629745	51629745	cg00919509	50705432	MYH14	TSS1500	50206378	51204851	1378	821	9.05e-21	7.72e-23	0.990553	0.00844883	0.000997901	Yes
smoking_initiation	15	63398709	64398709	cg12137760	63280990	-	-	62782248	63780718	2170	762	0.832496	0.0120378	0.152268	0.00220079	0.000997879	No
smoking_initiation	2	172021827	173021827	cg12298688	172946691	-	-	172447723	173446638	2169	1093	0.819158	0.0123105	0.165054	0.00247946	0.000997875	No
smoking_initiation	18	72035282	73035282	cg20773673	71708645	-	-	71208665	72208064	2514	456	0.802297	0.00990619	0.184522	0.00227734	0.000997798	No
smoking_initiation	10	10633823	11633823	cg12347062	11894103	PROSER2-AS1|PROSER2	Body	11394135	12394024	2271	510	2.28e-17	7.77e-19	0.966121	0.032881	0.000997773	Yes
smoking_initiation	12	132880790	133880790	cg07558209	133172779	-	-	132675970	133531127	1568	1439	0.00322155	0.000143958	0.95305	0.0425869	0.000997752	No
smoking_initiation	2	102926177	105131814	cg09716731	102638990	IL1R2	Body	102140086	103138836	2678	842	0.751094	0.0106202	0.23398	0.00330742	0.000997721	No
smoking_initiation	5	157207571	158207571	cg09288273	156886816	NIPAL4	TSS1500	156387137	157386312	2981	602	9.06e-08	1.29e-09	0.985017	0.0139852	0.000997694	Yes
smoking_initiation	17	49693197	50693197	cg08616465	49267551	MBTD1	Body	48768486	49767312	2011	183	0.841293	0.0115495	0.144181	0.00197836	0.000997689	No
smoking_initiation	15	77525464	78525464	cg08234411	77177293	SCAPER	TSS1500	76678249	77676612	1501	181	0.882424	0.0123715	0.102767	0.00143979	0.000997689	No
smoking_initiation	6	157238258	158238258	cg14340912	157440949	ARID1B	Body	156941309	157940776	818	415	0.901679	0.0124846	0.0836808	0.00115764	0.00099764	No
smoking_initiation	3	156893770	159548333	cg14382478	159620898	-	-	159123007	160120173	1629	568	0.86196	0.00995559	0.125637	0.0014501	0.000997627	No
smoking_initiation	4	35001032	36001032	cg25985611	36290495	DTHD1	Body	35790610	36790415	2925	733	2.9e-08	1.38e-09	0.953482	0.0455199	0.000997626	Yes
smoking_initiation	10	36134124	37134124	cg02524725	35852468	CCNY	Body	35353574	36351936	1426	285	0.844259	0.0108884	0.142025	0.00183069	0.000997619	No
smoking_initiation	11	121030888	122030888	cg25262396	122526311	UBASH3B	TSS200	122030190	123026284	2275	2	0.803311	0.0103762	0.182953	0.00236217	0.000997595	No
smoking_initiation	1	153706358	155533918	cg24502084	156024674	UBQLN4|ROBLD3	TSS1500|1stExon|5'UTR	155527013	156524221	994	1	0.907973	0.0127957	0.0771474	0.00108621	0.000997588	No
smoking_initiation	19	3974725	4974725	cg01380634	4046108	ZBTB7A	3'UTR	3546340	4542097	1338	792	0.848839	0.00970456	0.138873	0.0015867	0.000997573	No
smoking_initiation	19	17960956	18960956	cg03665908	17631991	PGLS	3'UTR	17138985	18128860	1783	274	0.830461	0.00810093	0.158892	0.00154895	0.000997553	No
smoking_initiation	19	3974725	4974725	cg01074840	3936876	MIR1268A|NMRK2	Body	3438019	4436634	1211	559	0.879031	0.00962791	0.10915	0.0011945	0.000997531	No
smoking_initiation	7	1370794	2370794	cg25921007	2740202	AMZ1	Body	2240829	3240133	2479	233	0.743618	0.010586	0.241364	0.00343502	0.000997521	No
smoking_initiation	7	3003207	4003207	cg25921007	2740202	AMZ1	Body	2240829	3240133	2479	898	0.743618	0.010586	0.241364	0.00343502	0.000997521	No
smoking_initiation	6	91726609	92726609	cg01888131	91247068	MAP3K7	Body	90750254	91746293	2034	17	0.750587	0.0085823	0.237123	0.00271029	0.000997465	No
smoking_initiation	3	107497514	108497514	cg06652386	107095333	CCDC54	TSS1500	106595532	107594886	2010	177	0.82174	0.00954802	0.165789	0.00192535	0.000997448	No
smoking_initiation	18	24753297	25753297	cg13845439	25756333	CDH2	Body	25256402	26256241	2122	877	0.820977	0.0107285	0.16514	0.00215705	0.000997364	No
smoking_initiation	1	41276623	42276623	cg20409587	40838769	SMAP2	TSS1500	40339467	41338709	2161	112	0.839791	0.0123711	0.14471	0.00213076	0.000997357	No
smoking_initiation	19	3974725	4974725	cg12092651	4109096	MAP2K2	Body	3609251	4609085	1409	893	0.875393	0.0105064	0.111763	0.00134037	0.000997349	No
smoking_initiation	7	77271983	78271983	cg03546689	76829143	CCDC146|FGL2	Body|1stExon|5'UTR	76331108	77328329	1571	119	0.796916	0.00828524	0.191808	0.00199316	0.000997347	No
smoking_initiation	6	108494161	109494161	cg26807881	109827428	AK9	Body	109328432	110327074	2114	210	0.775275	0.00813614	0.213353	0.00223804	0.000997345	No
smoking_initiation	11	121030888	122030888	cg01735420	122527139	UBASH3B	Body	122030190	123027134	2279	2	0.814069	0.0105188	0.172191	0.00222393	0.000997328	No
smoking_initiation	11	111492273	113412811	cg12443284	111277525	-	-	110777910	111776891	1748	240	0.858399	0.0105717	0.128451	0.00158096	0.00099732	No
smoking_initiation	19	3974725	4974725	cg10223982	4302995	TMIGD2	TSS1500	3803489	4802542	1419	1194	0.876949	0.0109042	0.109785	0.0013641	0.00099732	No
smoking_initiation	17	49693197	50693197	cg10531026	49230641	NME1|NME1-NME2	TSS1500	48736403	49730450	1966	95	0.846546	0.0116364	0.138912	0.00190845	0.000997319	No
smoking_initiation	18	77074374	78074374	cg13470831	76680378	-	-	76180882	77180325	2752	306	4.21e-53	6.52e-55	0.983764	0.0152391	0.000997305	Yes
smoking_initiation	2	181527603	182527603	cg27594634	182838329	PPP1R1C	Body	182340214	183338001	1719	402	0.871497	0.00951616	0.116717	0.00127347	0.000997295	No
smoking_initiation	19	17960956	18960956	cg17320378	17664088	FAM129C	Body	17164173	18163923	1745	298	0.826588	0.00801407	0.162823	0.00157763	0.000997294	No
smoking_initiation	12	120583279	121583279	cg12248398	122006510	KDM2B	Body	121511508	122505652	1833	204	0.856501	0.0120839	0.128604	0.00181342	0.000997282	No
smoking_initiation	17	15735462	16735462	cg27376514	17058422	MPRIP	Body	16558683	17557585	1942	140	0.846155	0.012873	0.137878	0.00209661	0.000997274	No
smoking_initiation	19	3974725	4974725	cg24408057	4277333	SHD	TSS1500	3779934	4777310	1359	1121	0.876689	0.0110737	0.109853	0.00138659	0.000997246	No
smoking_initiation	12	49452394	50452394	cg15147435	49319453	FKBP11	TSS200|TSS1500	48819651	49819092	1783	493	0.805309	0.0106569	0.180647	0.00238956	0.000997226	No
smoking_initiation	5	164596435	168114971	cg22513805	168335527	SLIT3	Body	167835539	168835398	2300	632	0.0525195	0.000495049	0.937156	0.00883263	0.000997195	No
smoking_initiation	3	16351202	17351202	cg23969669	16306450	DPH3|OXNAD1	TSS1500|1stExon|5'UTR	16673075	16806429	499	499	0.933831	0.00861329	0.0560429	0.00051592	0.000997099	No
smoking_initiation	19	17960956	18960956	cg21526172	18980110	GDF1|LASS1	Body|3'UTR	18480609	19480099	1299	459	0.357757	0.00485808	0.627863	0.00852491	0.00099708	No
smoking_initiation	2	29013404	30013404	cg19376906	30414835	-	-	29914852	30914717	2300	110	0.756644	0.00913605	0.230442	0.00278146	0.000997079	No
smoking_initiation	19	55379872	56379872	cg07380334	55789002	HSPBP1	Body	55320779	56288941	1638	1619	0.768822	0.00760764	0.220393	0.00217983	0.000997027	No
smoking_initiation	11	111492273	113412811	cg27404899	111263546	-	-	110765816	111761230	1748	216	0.818434	0.0100372	0.168466	0.00206506	0.00099702	No
smoking_initiation	1	41276623	42276623	cg12528403	40997196	ZNF684	TSS200	40497708	41495729	2311	540	0.831902	0.0123977	0.152432	0.00227068	0.000997013	No
smoking_initiation	17	77290135	78290135	cg17051395	78644292	RPTOR	Body	78144796	79144031	2489	286	0.774832	0.0112451	0.209881	0.003045	0.000997005	No
smoking_initiation	19	3974725	4974725	cg16655883	3868624	ZFR2	Body	3372514	4368142	1190	451	0.872926	0.0103507	0.114371	0.00135516	0.000997001	No
smoking_initiation	2	172021827	173021827	cg07673935	171988570	TLK1	Body|5'UTR	171489988	172488305	2145	1110	8e-37	1.44e-38	0.981392	0.017611	0.000996949	Yes
smoking_initiation	5	50321338	51321338	cg07381371	49960410	-	-	49460410	50459892	2372	299	0.82494	0.0119081	0.159848	0.00230643	0.000996944	No
smoking_initiation	2	58789218	61026618	cg02112122	61244785	PEX13|PUS10	TSS200|5'UTR	60744872	61743377	1649	516	0.859623	0.0124501	0.125119	0.00181112	0.000996937	No
smoking_initiation	5	169799916	170799916	cg18627347	169627543	LINC01187	TSS1500	169127927	170127407	2482	779	0.668384	0.00803503	0.318753	0.00383091	0.000996929	No
smoking_initiation	19	55379872	56379872	cg06462065	55885168	-	-	55385435	56384836	1874	1835	0.841344	0.0104406	0.145415	0.00180352	0.000996911	No
smoking_initiation	11	85480958	86480958	cg00839413	85431179	SYTL2	TSS1500|Body	84931683	85929614	1649	1030	0.831348	0.0112223	0.15435	0.00208256	0.000996886	No
smoking_initiation	2	32308804	33308804	cg00908117	33348262	LTBP1	Body	32848658	33848175	2466	1228	0.811445	0.0110365	0.174154	0.00236767	0.000996875	No
smoking_initiation	5	133365452	134365452	cg06478258	134633278	C5orf66	5'UTR	134133871	135132147	1678	237	0.753593	0.00552816	0.238136	0.00174591	0.000996842	No
smoking_initiation	7	1370794	2370794	cg03784882	2758244	-	-	2258899	3257986	2500	204	0.803885	0.0115982	0.180911	0.00260914	0.000996814	No
smoking_initiation	7	3003207	4003207	cg03784882	2758244	-	-	2258899	3257986	2500	948	0.803885	0.0115982	0.180911	0.00260914	0.000996814	No
smoking_initiation	3	107497514	108497514	cg09411788	107241636	BBX	TSS200	106741722	107741260	1938	457	0.841165	0.0102724	0.145786	0.00177937	0.000996787	No
smoking_initiation	19	3974725	4974725	cg16743924	3834873	ZFR2	Body	3336539	4334402	1153	386	0.889145	0.0102732	0.0984489	0.00113648	0.00099678	No
smoking_initiation	6	41401763	42401763	cg14284248	41040483	NFYA|OARD1	TSS1500	40541687	41539892	2277	159	0.777432	0.00881234	0.210375	0.00238364	0.000996751	No
smoking_initiation	22	45942288	46942288	cg19649937	46092412	ATXN10	Body	45592580	46592168	1343	651	0.870052	0.0131318	0.114098	0.0017211	0.000996725	No
smoking_initiation	1	41276623	42276623	cg18127380	41157208	NFYC|NFYC-AS1	TSS200|TSS1500|Body	40658546	41656812	2264	915	0.801927	0.0107926	0.183811	0.0024728	0.000996724	No
smoking_initiation	19	3974725	4974725	cg27142229	4246911	CCDC94	TSS200	3749544	4744642	1308	1028	0.885835	0.0107159	0.101228	0.00122355	0.000996684	No
smoking_initiation	6	41401763	42401763	cg00622528	41040237	NFYA|C6orf130	TSS200|TSS1500	40540482	41539892	2278	159	0.799466	0.00906281	0.18834	0.00213404	0.000996681	No
smoking_initiation	5	78808315	80763865	cg17599432	80443909	RASGRF2	Body	79944104	80942306	2215	1970	1.21e-06	8.72e-08	0.931823	0.0671793	0.000996669	Yes
smoking_initiation	1	41276623	42276623	cg03544335	41134801	-	-	40635367	41633782	2267	873	0.818595	0.0112571	0.166858	0.00229358	0.000996632	No
smoking_initiation	2	32308804	33308804	cg07023731	33393075	LTBP1	Body	32893904	33892763	2567	1174	0.744447	0.00909014	0.242506	0.00296015	0.000996627	No
smoking_initiation	22	37897797	38897797	cg17380128	38902757	DDX17	TSS1500	38405417	39400527	1532	793	0.885262	0.0120083	0.100372	0.00136052	0.000996608	No
smoking_initiation	10	10633823	11633823	cg01619369	11784255	ECHDC3	TSS200	11285050	12284082	2310	722	4.19e-07	1.41e-08	0.966397	0.0326063	0.000996565	Yes
smoking_initiation	2	58789218	61026618	cg04076968	61289326	-	-	60790580	61787028	1682	483	0.867873	0.0124217	0.117035	0.0016741	0.000996523	No
smoking_initiation	22	45942288	46942288	cg23949216	47021746	GRAMD4	TSS1500	46525178	47521115	2441	709	0.789785	0.00923134	0.197678	0.00230955	0.00099652	No
smoking_initiation	19	55379872	56379872	cg24918667	55385662	FCAR	1stExon|5'UTR	54903098	55878215	1877	1092	0.794184	0.00854753	0.194183	0.00208893	0.000996496	No
smoking_initiation	2	102926177	105131814	cg21621910	102486284	MAP4K4	Body	101986361	102986222	2547	277	0.806098	0.0110978	0.17934	0.00246803	0.000996482	No
smoking_initiation	19	55379872	56379872	cg09468836	55889611	TMEM190	3'UTR	55390601	56389280	1883	1828	0.817937	0.0101662	0.168804	0.00209708	0.000996431	No
smoking_initiation	7	77271983	78271983	cg06305962	76956986	GSAP	Body	76457199	77456750	1709	351	1.14e-11	1.32e-13	0.987574	0.0114297	0.000996403	Yes
smoking_initiation	21	40088819	41088819	cg08973425	40401238	-	-	39901599	40900795	2869	2359	7.95e-14	4.86e-14	0.619967	0.379037	0.000996396	Yes
smoking_initiation	18	5372472	6372472	cg26438105	5892119	TMEM200C	TSS200	5394077	6391892	1940	1887	0.830164	0.0118767	0.15475	0.00221294	0.00099637	No
smoking_initiation	20	61488382	62488382	cg12928471	61492204	TCFL5	Body	60994122	61990939	1779	1161	3.29e-13	8.56e-15	0.97371	0.0252941	0.00099635	Yes
smoking_initiation	12	69155167	70155167	cg11847964	68823012	-	-	68323292	69321907	2121	277	0.822559	0.0110617	0.16319	0.00219357	0.000996297	No
smoking_initiation	19	3974725	4974725	cg13535593	3786125	MATK	Body|5'UTR	3286318	4284597	1143	323	0.891283	0.00942688	0.0972661	0.00102776	0.000996253	No
smoking_initiation	6	41401763	42401763	cg13927700	40973457	LOC101929555	Body	40473977	41468169	2440	80	0.799053	0.00924748	0.188523	0.00218079	0.000996201	No
smoking_initiation	1	7291461	8984823	cg27329109	6929898	CAMTA1	Body	6430429	7429092	1902	261	0.830459	0.0100709	0.156576	0.00189779	0.000996171	No
smoking_initiation	17	77290135	78290135	cg10500719	78751555	RPTOR	Body	78251696	79251139	2455	59	0.811459	0.0119414	0.173058	0.00254573	0.000996158	No
smoking_initiation	19	17960956	18960956	cg08409794	19337709	NCAN	Body	18841157	19831815	1462	134	0.864327	0.010328	0.122881	0.00146733	0.000996157	No
smoking_initiation	10	10633823	11633823	cg11103390	11784920	ECHDC3	Body	11285050	12284392	2311	722	7.04e-08	2.37e-09	0.966387	0.0326164	0.000996085	Yes
smoking_initiation	7	1370794	2370794	cg10758760	2732273	AMZ1	5'UTR	2232671	3232216	2445	250	0.815563	0.0113328	0.16975	0.0023578	0.000996047	No
smoking_initiation	7	3003207	4003207	cg10758760	2732273	AMZ1	5'UTR	2232671	3232216	2445	847	0.815563	0.0113328	0.16975	0.0023578	0.000996047	No
smoking_initiation	1	43511737	44511737	cg00102166	43425337	SLC2A1	TSS1500	42925688	43924166	1897	649	2.36e-39	4.9e-40	0.827085	0.171919	0.000995995	Yes
smoking_initiation	1	43511737	44511737	cg09003612	43425222	SLC2A1-AS1|SLC2A1	TSS1500|Body	42925688	43924166	1897	649	1.26e-38	2.61e-39	0.827085	0.171919	0.000995995	Yes
smoking_initiation	22	45942288	46942288	cg16705165	45808644	SMC1B|RIBC2	TSS1500|Body	45308750	46297809	2001	518	0.806279	0.0072394	0.183836	0.00164963	0.000995992	No
smoking_initiation	11	40936297	41936297	cg15401743	42106876	-	-	41606983	42606672	2455	930	0.852301	0.0183874	0.125607	0.00270884	0.000995959	No
smoking_initiation	11	41942826	42942826	cg15401743	42106876	-	-	41606983	42606672	2455	1510	0.852301	0.0183874	0.125607	0.00270884	0.000995959	No
smoking_initiation	5	172788534	173788534	cg22925943	172390108	RPL26L1	Body	171897090	172889732	2097	308	0.821286	0.00881886	0.167105	0.00179336	0.000995957	No
smoking_initiation	6	158382320	159382320	cg01059428	159487759	-	-	158987803	159987048	2981	1207	0.756595	0.00938888	0.230165	0.00285521	0.00099595	No
smoking_initiation	16	89108702	90108702	cg06861981	89951777	TCF25	Body	90000044	90174092	329	244	0.945442	0.00919836	0.043937	0.000426474	0.000995949	No
smoking_initiation	6	52395230	53395230	cg19317532	53783817	LRRC1	Body	53284413	54282223	2272	334	0.814921	0.00991694	0.172073	0.00209299	0.000995935	No
smoking_initiation	11	111492273	113412811	cg23188725	111413814	LAYN	Body|5'UTR	110914603	111913364	1586	335	0.826038	0.0101075	0.160891	0.00196769	0.000995914	No
smoking_initiation	17	15735462	16735462	cg12239793	16912534	-	-	16413079	17410522	1838	354	0.814977	0.0112904	0.170377	0.00235934	0.000995896	No
smoking_initiation	6	93675279	94675279	cg25290321	95054248	-	-	94554370	95552683	2338	187	0.827666	0.0118608	0.157225	0.00225211	0.00099584	No
smoking_initiation	5	172788534	173788534	cg24139746	172381710	-	-	171883304	172881269	2082	289	0.802152	0.00859295	0.186265	0.00199434	0.000995797	No
smoking_initiation	17	77290135	78290135	cg18004067	78537708	RPTOR	Body	78037728	79036351	2725	678	0.790772	0.0118409	0.193495	0.00289637	0.000995766	No
smoking_initiation	5	172788534	173788534	cg17802144	172756776	STC2	TSS1500	172256940	173256742	2299	1285	0.800238	0.00946901	0.187085	0.00221273	0.000995746	No
smoking_initiation	4	147297913	148297913	cg20220614	146811745	ZNF827	Body	146312077	147311505	1950	28	0.778544	0.00931784	0.208646	0.00249614	0.000995727	No
smoking_initiation	2	100172408	101172408	cg14513781	101618883	RPL31	5'UTR	101119536	102118749	2484	166	0.77229	0.0101966	0.213697	0.00282046	0.000995725	No
smoking_initiation	22	37897797	38897797	cg00173178	37532458	IL2RB	Body	37038514	38032088	1807	202	0.00514837	6.6e-05	0.981218	0.0125723	0.000995719	No
smoking_initiation	12	49452394	50452394	cg24352499	50360776	-	-	49861505	50859282	1150	672	0.847665	0.0104221	0.139207	0.00171055	0.000995701	No
smoking_initiation	19	17960956	18960956	cg06189133	17931995	INSL3	Body	17432085	18431627	1713	891	0.850749	0.0105283	0.136045	0.0016826	0.00099569	No
smoking_initiation	15	35899479	36899479	cg07882850	37179670	LOC145845	TSS1500	36682309	37679568	2284	641	0.810304	0.0101207	0.176378	0.00220197	0.000995688	No
smoking_initiation	16	89108702	90108702	cg02472030	89836623	FANCA	Body	90000044	90174092	329	244	0.959864	0.00933866	0.029516	0.00028617	0.000995679	No
smoking_initiation	17	49693197	50693197	cg27353579	49337712	MBTD1|UTP18	TSS200|TSS1500	48839263	49837600	2040	331	0.823981	0.011568	0.161193	0.00226202	0.000995675	No
smoking_initiation	5	157207571	158207571	cg10436473	158296050	EBF1	Body	157796086	158795526	1907	906	0.809188	0.0118592	0.175387	0.00256943	0.000995673	No
smoking_initiation	4	67517710	68517710	cg09482308	68917977	LOC550113	TSS1500	68418108	69373407	1890	253	0.854657	0.0104903	0.132235	0.00162209	0.00099567	No
smoking_initiation	7	96129103	97129103	cg13354811	96045954	-	-	95546119	96545529	1651	802	0.000217115	3.21e-06	0.984221	0.0145629	0.000995656	No
smoking_initiation	18	5372472	6372472	cg23204209	5892337	TMEM200C	TSS1500	5394077	6392132	1942	1887	0.831117	0.0118946	0.153793	0.00220004	0.000995633	No
smoking_initiation	4	111967612	112967612	cg05687370	113189960	AP1AR	3'UTR	112691776	113688949	1781	486	0.806674	0.00847554	0.181945	0.00191066	0.000995627	No
smoking_initiation	5	172788534	173788534	cg08735790	172590311	BNIP1	Body	172090883	173086870	2241	838	0.743465	0.0082106	0.244629	0.00270061	0.000995619	No
smoking_initiation	3	156893770	159548333	cg13419925	158518910	MFSD1	TSS1500	158019078	159018527	2478	2478	0.00130743	0.00351261	0.269671	0.724513	0.000995612	No
smoking_initiation	11	111492273	113412811	cg08827001	111384048	BTG4|MIR34C|C11orf88	TSS200|TSS1500	110884284	111883880	1639	303	0.859787	0.0107164	0.12692	0.00158094	0.0009956	No
smoking_initiation	9	137489785	138489785	cg03683003	138874004	-	-	138374833	139373396	1594	202	0.853835	0.0116993	0.131667	0.00180312	0.0009956	No
smoking_initiation	4	111967612	112967612	cg19933238	113153956	AP1AR	Body	112655906	113653917	1767	531	0.82914	0.0090227	0.159111	0.00173045	0.000995593	No
smoking_initiation	19	3974725	4974725	cg09601518	4304933	FSD1	Body	3806969	4804524	1421	1198	0.878797	0.0109376	0.107928	0.00134228	0.000995579	No
smoking_initiation	5	133365452	134365452	cg08878313	133332239	VDAC1	Body|5'UTR	132832646	133832076	2233	843	0.787881	0.00935419	0.199403	0.00236643	0.000995554	No
smoking_initiation	2	102926177	105131814	cg05701495	102647776	-	-	102148022	103147671	2702	874	0.798859	0.0113174	0.186191	0.00263676	0.000995553	No
smoking_initiation	9	86207289	87207289	cg13858974	86149293	FRMD3	Body	85649551	86649115	2344	940	0.814434	0.0105606	0.171784	0.0022265	0.000995549	No
smoking_initiation	1	49011424	52273078	cg26906089	48627732	SKINTL	Body	48131369	49127598	1781	238	0.772583	0.00810889	0.216046	0.00226659	0.000995548	No
smoking_initiation	10	13033053	14033053	cg21845840	14452482	-	-	13952888	14951812	2946	271	0.777389	0.0105486	0.208242	0.00282469	0.000995547	No
smoking_initiation	1	41276623	42276623	cg09357202	41323474	-	-	40824423	41821779	2316	1318	0.819138	0.0114316	0.166118	0.00231728	0.000995544	No
smoking_initiation	19	55379872	56379872	cg03229871	55146342	LILRB1	Body	54646377	55643627	1826	741	0.826371	0.0073827	0.163788	0.00146227	0.000995488	No
smoking_initiation	19	55379872	56379872	cg23511169	55851260	SUV420H2	1stExon|5'UTR	55355613	56351073	1818	1802	0.822144	0.00996415	0.164899	0.00199752	0.000995488	No
smoking_initiation	3	131445722	132445722	cg11954763	132928979	TMEM108	5'UTR	132429447	133428325	2616	30	0.796009	0.0121675	0.187956	0.00287203	0.00099548	No
smoking_initiation	9	137489785	138489785	cg01674405	138871595	-	-	138372207	139371405	1595	208	0.853521	0.0116782	0.132	0.00180508	0.000995444	No
smoking_initiation	4	111967612	112967612	cg05581451	111553999	PITX2	Body	111054216	112053983	2042	116	0.778999	0.00796586	0.209894	0.00214533	0.00099543	No
smoking_initiation	7	77271983	78271983	cg10108888	77064285	-	-	76568600	77563817	1818	522	0.851292	0.0109107	0.135071	0.00173016	0.000995401	No
smoking_initiation	16	50445156	51445156	cg03227312	51678981	-	-	51181134	52178259	1967	546	0.83737	0.0109912	0.148693	0.00195072	0.000995366	No
smoking_initiation	19	17960956	18960956	cg27554237	17580200	SLC27A1	TSS1500	17087670	18079181	1805	183	0.836168	0.00845285	0.15284	0.00154407	0.00099536	No
smoking_initiation	12	49452394	50452394	cg19660618	50222159	LOC100286844|NCKAP5L	TSS200|1stExon|5'UTR	49723581	50717860	1243	892	0.889513	0.0129698	0.0951356	0.00138616	0.0009953	No
smoking_initiation	9	137489785	138489785	cg22955741	138505439	-	-	138005478	139004972	1936	1014	0.853381	0.0112275	0.132652	0.00174424	0.000995294	No
smoking_initiation	18	5372472	6372472	cg15870595	5544534	EPB41L3	TSS1500|5'UTR	5044795	6044407	2303	1517	0.825287	0.0122517	0.159105	0.00236098	0.00099526	No
smoking_initiation	19	50629745	51629745	cg13099813	50292059	AP2A1	Body	49794028	50791956	1459	234	0.868832	0.00850469	0.12049	0.00117843	0.000995245	No
smoking_initiation	17	77290135	78290135	cg07211990	78455268	-	-	77960505	78955124	2694	800	0.778456	0.0106472	0.20707	0.00283117	0.000995244	No
smoking_initiation	18	5372472	6372472	cg00027083	5543801	EPB41L3	5'UTR	5044795	6043499	2300	1514	0.822773	0.0122105	0.161624	0.00239761	0.000995235	No
smoking_initiation	1	41276623	42276623	cg20458812	41157966	NFYC|LOC100130557	TSS200|5'UTR	40658546	41657655	2265	916	0.825685	0.0111191	0.160046	0.00215427	0.000995212	No
smoking_initiation	18	5372472	6372472	cg27112102	5629249	-	-	5130769	6128439	2212	1595	0.816913	0.0116298	0.16807	0.0023917	0.00099512	No
smoking_initiation	4	147297913	148297913	cg25970230	147558544	POU4F2	TSS1500	147059435	148056320	1887	1404	6.05e-06	0.00873344	0.000685114	0.98958	0.000995111	No
smoking_initiation	11	72809393	73809393	cg20624041	74204975	LIPT2	TSS1500	73705264	74704471	1680	147	0.662148	0.0062178	0.327564	0.00307495	0.000995107	No
smoking_initiation	15	35899479	36899479	cg18091195	35836023	ATPBD4	Body	35336283	36335993	1843	944	0.86395	0.0123344	0.120994	0.0017264	0.000995102	No
smoking_initiation	1	41276623	42276623	cg11813544	41483578	SLFNL1	Body	40984266	41980863	2325	1635	0.794591	0.0111145	0.190634	0.00266555	0.000995073	No
smoking_initiation	19	3974725	4974725	cg08852149	4283152	SHD	Body	3784757	4783024	1394	1157	0.873956	0.0111826	0.112429	0.00143757	0.00099506	No
smoking_initiation	6	158382320	159382320	cg10852119	159516272	-	-	159016346	160015707	3017	1135	0.724855	0.00899751	0.261903	0.00324996	0.000995017	No
smoking_initiation	4	176375795	177375795	cg22648556	177796896	-	-	177297268	178296647	2209	170	2.64e-06	2.33e-08	0.99028	0.00872236	0.000994998	Yes
smoking_initiation	19	3974725	4974725	cg23220814	4610086	-	-	4110492	5108509	1762	1449	0.000696964	1.62e-05	0.975616	0.0226755	0.000994968	No
smoking_initiation	22	37897797	38897797	cg00775172	37601268	-	-	37101347	38101153	1884	364	0.836616	0.0104408	0.150076	0.00187192	0.000994965	No
smoking_initiation	16	89108702	90108702	cg05547654	89626678	SNORD68|RPL13	TSS1500	90000044	90126400	283	244	0.958619	0.00875981	0.0313404	0.000285392	0.000994958	No
smoking_initiation	1	41276623	42276623	cg02442501	41628786	SCMH1	TSS200|Body|5'UTR	41128997	42128171	2243	1935	0.813994	0.0111391	0.171526	0.00234624	0.000994877	No
smoking_initiation	19	17960956	18960956	cg10249507	17758229	UNC13A	Body	17261240	18258054	1760	552	0.848881	0.00980575	0.138717	0.00160138	0.000994862	No
smoking_initiation	9	137489785	138489785	cg25891524	137145051	-	-	136645137	137645041	1914	279	0.827514	0.00974032	0.15987	0.00188077	0.000994856	No
smoking_initiation	2	43750149	45659091	cg20563666	43903842	LOC728819|PLEKHH2	TSS1500|Body	43404125	44403211	2690	2049	7.63e-12	5.7e-13	0.929494	0.0695113	0.000994802	Yes
smoking_initiation	17	37324339	38324339	cg13274938	38493822	RARA	Body	37993992	38993464	1340	641	0.861996	0.0102476	0.125273	0.00148829	0.000994709	No
smoking_initiation	12	49452394	50452394	cg27046609	49286968	-	-	48788086	49785369	1809	435	0.859492	0.0121985	0.125534	0.00178066	0.000994677	No
smoking_initiation	19	55379872	56379872	cg18706434	55857601	SUV420H2	Body	55367530	56355154	1824	1809	0.849452	0.0103396	0.137541	0.00167316	0.000994663	No
smoking_initiation	3	146606319	148216635	cg00842299	147129278	ZIC1	Body	146629549	147628895	1835	1835	0.794319	0.00815654	0.194533	0.00199659	0.000994659	No
smoking_initiation	19	3974725	4974725	cg16584020	3573832	HMG20B	Body	3075437	4073413	1352	93	0.85988	0.0112784	0.126193	0.00165418	0.000994643	No
smoking_initiation	2	172021827	173021827	cg12663535	172956537	-	-	172457008	173455243	2148	1054	0.829785	0.0125447	0.154344	0.00233237	0.000994625	No
smoking_initiation	1	41276623	42276623	cg16599535	41153454	-	-	40653499	41652862	2265	913	0.802888	0.0108086	0.182848	0.00246054	0.000994591	No
smoking_initiation	17	1495177	2495177	cg20497635	998504	ABR	Body	498657	1496255	1989	1	0.803515	0.0128825	0.179727	0.00288052	0.000994588	No
smoking_initiation	11	45893574	46893574	cg24969716	45407537	LOC399886	Body	44907753	45906830	1751	13	1.59e-40	1.53e-42	0.989455	0.00955025	0.000994588	Yes
smoking_initiation	19	17960956	18960956	cg13148007	19268066	MEF2B|MEF2BNB-MEF2B	Body|5'UTR	18768709	19767167	1493	260	0.855818	0.0105389	0.131036	0.00161263	0.000994568	No
smoking_initiation	5	169799916	170799916	cg26724545	169659950	C5orf58	1stExon|5'UTR	169160708	170159072	2501	877	0.780102	0.00933582	0.207091	0.00247735	0.000994564	No
smoking_initiation	5	172788534	173788534	cg13086268	172347577	ERGIC1	Body	171847674	172847550	2095	209	0.807744	0.00843646	0.180937	0.00188879	0.000994542	No
smoking_initiation	6	155931856	156931856	cg19113890	155517434	TIAM2	Body	155019223	156016867	2010	193	0.792503	0.0108843	0.192969	0.00264925	0.000994506	No
smoking_initiation	19	50629745	51629745	cg14071503	50391752	TBC1D17	Body	49891818	50890327	1391	371	0.706828	0.00663976	0.282882	0.00265633	0.000994425	No
smoking_initiation	11	111492273	113412811	cg10606490	111385450	C11orf88	TSS200	110885554	111883880	1634	303	0.841198	0.0104649	0.145533	0.0018095	0.000994424	No
smoking_initiation	2	29013404	30013404	cg21836015	29336856	CLIP4	TSS1500|5'UTR	28837298	29836355	2629	2259	0.841268	0.0164931	0.138529	0.00271488	0.00099441	No
smoking_initiation	2	29013404	30013404	cg07154954	30369862	YPEL5	1stExon|5'UTR	29870205	30869810	2256	184	0.793752	0.00938322	0.193582	0.00228741	0.000994395	No
smoking_initiation	1	41276623	42276623	cg13364701	41444578	CTPS1	TSS1500	40944704	41944144	2363	1565	0.7939	0.0112235	0.19118	0.00270176	0.000994359	No
smoking_initiation	19	3974725	4974725	cg12946225	3573751	HMG20B	Body	3075437	4073413	1352	93	0.850371	0.0111537	0.135702	0.00177891	0.000994338	No
smoking_initiation	18	42158643	43158643	cg26523924	43620923	PSTPIP2	Body	43121110	44120193	2141	108	0.807872	0.00914115	0.179957	0.00203524	0.000994334	No
smoking_initiation	16	220986	1220986	cg16327326	1662895	IFT140	TSS1500	1170512	2148271	2316	1	0.792173	0.00892838	0.195699	0.00220468	0.000994322	No
smoking_initiation	1	153706358	155533918	cg11185975	155715418	MSTO2P	TSS200	155217436	156213921	717	158	0.930354	0.0129122	0.0549775	0.000762028	0.000994316	No
smoking_initiation	7	121454709	122454709	cg00915831	120969243	WNT16	Body|1stExon|5'UTR	120472058	121468918	2067	32	0.817467	0.0104176	0.168969	0.00215229	0.000994311	No
smoking_initiation	1	70990122	74324909	cg21458639	70790567	ANKRD13C	Body	70293356	71290212	2090	897	0.8012	0.00715659	0.188962	0.00168688	0.000994302	No
smoking_initiation	1	173604743	175385243	cg19070611	175845895	LOC101928751	TSS1500	175346631	176345626	2054	127	0.783157	0.00840066	0.205247	0.00220062	0.000994298	No
smoking_initiation	2	172021827	173021827	cg05572456	172961504	-	-	172461800	173461504	2149	1043	0.819939	0.0123922	0.164193	0.00248056	0.000994245	No
smoking_initiation	22	37897797	38897797	cg24494257	37554170	-	-	37059085	38054038	1839	243	0.845548	0.0106901	0.140986	0.00178146	0.000994238	No
smoking_initiation	15	63398709	64398709	cg25704769	63140674	-	-	62641104	63639644	2161	446	0.83473	0.0112431	0.151	0.00203285	0.000994227	No
smoking_initiation	22	37897797	38897797	cg24371474	39247438	-	-	38748504	39746803	1747	181	3.45e-06	2.53e-08	0.991739	0.0072637	0.000994215	Yes
smoking_initiation	15	98704101	99704101	cg16173410	99664522	SYNM	Body	99164557	100160564	2172	1182	0.000523096	4.68e-05	0.916489	0.0819473	0.000994201	No
smoking_initiation	4	176375795	177375795	cg19736047	177759864	-	-	177260184	178257516	2223	278	0.492109	0.00433382	0.498176	0.00438625	0.0009942	No
smoking_initiation	2	58789218	61026618	cg07695257	61245697	PEX13|PUS10	TSS1500|Body	60747192	61745528	1650	514	0.872165	0.0126302	0.112581	0.00162934	0.000994186	No
smoking_initiation	22	37897797	38897797	cg14234421	37536171	IL2RB	Body	37038514	38035915	1820	215	0.842651	0.010837	0.143671	0.0018467	0.000994168	No
smoking_initiation	17	37324339	38324339	cg26028628	38521482	GJD3	TSS1500	38022534	39020869	1345	576	0.879128	0.00965893	0.109022	0.00119682	0.000994154	No
smoking_initiation	2	29013404	30013404	cg00843606	30146441	-	-	29646819	30644864	2322	967	0.817003	0.0112882	0.168389	0.00232556	0.000994152	No
smoking_initiation	10	102686838	105665256	cg00628193	102382822	-	-	101883060	102882707	1731	290	0.845183	0.0110312	0.140953	0.0018387	0.000994142	No
smoking_initiation	5	133365452	134365452	cg14300241	133205695	-	-	132706059	133704707	2233	647	0.781209	0.00926202	0.206092	0.00244244	0.000994097	No
smoking_initiation	8	114874642	115874642	cg06821993	114449011	CSMD3	1stExon	113949723	114948953	2328	298	0.824611	0.0118308	0.160266	0.00229836	0.000993997	No
smoking_initiation	1	76189019	77189019	cg20975802	76254925	SNORD45B|RABGGTB	TSS1500|Body	75755642	76754864	2831	1700	0.00279518	0.000133669	0.950618	0.0454588	0.000993992	No
smoking_initiation	2	21567213	23082968	cg14383071	21934257	LOC645949	TSS1500	21434580	22433763	1022	712	0.909931	0.0137082	0.074249	0.00111758	0.000993986	No
smoking_initiation	3	70564431	71564431	cg01235742	70301657	-	-	69802443	70798352	1984	401	0.838184	0.00908063	0.150116	0.00162531	0.000993978	No
smoking_initiation	2	43750149	45659091	cg27433381	43319596	-	-	42819994	43819139	2422	194	7.8e-07	5.93e-09	0.991458	0.00754729	0.000993938	Yes
smoking_initiation	19	3974725	4974725	cg23866133	3743952	TJP3	Body	3244216	4240948	1172	268	0.893433	0.0113467	0.0930456	0.00118069	0.000993887	No
smoking_initiation	1	41276623	42276623	cg01594290	42611386	-	-	42112054	43110276	1907	179	4.85e-09	5.52e-10	0.896943	0.102063	0.000993887	Yes
smoking_initiation	16	69076894	70607394	cg01834160	70713567	MTSS1L	Body	70224541	71212979	635	164	0.909553	0.011198	0.0773048	0.000950748	0.000993881	No
smoking_initiation	15	63398709	64398709	cg23762900	63888599	FBXL22|USP3-AS1	TSS1500|Body	63388937	64388052	2123	2053	2.23e-08	2.28e-09	0.906275	0.0927308	0.000993879	Yes
smoking_initiation	13	58954139	59954139	cg22519160	59939001	-	-	59439049	60438722	2301	1341	2.78e-07	4.21e-08	0.867642	0.131364	0.000993864	Yes
smoking_initiation	13	60205792	61205792	cg22519160	59939001	-	-	59439049	60438722	2301	384	2.78e-07	4.21e-08	0.867642	0.131364	0.000993864	Yes
smoking_initiation	19	55379872	56379872	cg13620808	55918708	UBE2S	Body	55419632	56418591	1868	1759	0.832497	0.0103187	0.15428	0.00191129	0.000993845	No
smoking_initiation	2	62408877	63916606	cg13101088	64320678	PELI1	3'UTR	63822785	64820616	1724	164	0.862471	0.01237	0.12241	0.00175468	0.000993835	No
smoking_initiation	20	61488382	62488382	cg18815398	61506981	-	-	61007380	62006283	1791	1194	2.16e-08	5.73e-10	0.973185	0.0258209	0.000993799	Yes
smoking_initiation	19	17960956	18960956	cg23955774	17559384	TMEM221	TSS200	17065187	18058917	1781	141	0.825098	0.00830606	0.163952	0.00164947	0.000993791	No
smoking_initiation	1	173604743	175385243	cg04413545	175046383	TNN	5'UTR	174546936	175545914	1958	1656	1.02e-15	1.88e-17	0.981016	0.01799	0.000993784	Yes
smoking_initiation	9	137489785	138489785	cg21229179	138972602	NACC2	5'UTR	138473117	139468460	1505	16	0.870016	0.0117553	0.115673	0.00156193	0.000993764	No
smoking_initiation	1	173604743	175385243	cg20283505	175490611	TNR	5'UTR	174990905	175988963	2378	1163	0.77438	0.00962804	0.212359	0.00263932	0.000993744	No
smoking_initiation	6	155931856	156931856	cg07107055	157410776	ARID1B	Body	156912956	157894116	885	59	0.904529	0.0116832	0.081739	0.00105478	0.000993742	No
smoking_initiation	6	157238258	158238258	cg07107055	157410776	ARID1B	Body	156912956	157894116	885	381	0.904529	0.0116832	0.081739	0.00105478	0.000993742	No
smoking_initiation	1	190457480	191457480	cg17964173	190233083	BRINP3	Body	189733979	190732569	2478	701	0.784095	0.00775404	0.205129	0.00202756	0.000993736	No
smoking_initiation	3	146606319	148216635	cg02128651	146187706	PLSCR2	5'UTR	145688320	146687502	2924	217	2.94e-16	3.32e-17	0.897635	0.101371	0.000993705	Yes
smoking_initiation	6	158382320	159382320	cg23680682	159456237	TAGAP	3'UTR	158956353	159955783	2943	1296	0.76135	0.00950686	0.225336	0.00281274	0.000993659	No
smoking_initiation	11	63633552	64633552	cg02007021	64889442	FAU|MRPL49	TSS1500|5'UTR	64391909	65387378	955	160	1.28e-18	2.31e-20	0.981267	0.0177397	0.000993652	Yes
smoking_initiation	11	65061468	66061468	cg02007021	64889442	FAU|MRPL49	TSS1500|5'UTR	64391909	65387378	955	300	1.28e-18	2.31e-20	0.981267	0.0177397	0.000993652	Yes
smoking_initiation	15	77525464	78525464	cg20039407	78933237	CHRNB4	Body	78434923	79433171	2195	180	0.834576	0.0116773	0.150646	0.00210683	0.000993646	No
smoking_initiation	22	37897797	38897797	cg13126844	37562752	-	-	37062799	38061520	1846	264	0.824035	0.0103139	0.162623	0.00203445	0.000993609	No
smoking_initiation	19	3974725	4974725	cg04053969	4067284	ZBTB7A	TSS1500	3578773	4564781	1365	826	0.867393	0.0100174	0.120209	0.00138729	0.000993584	No
smoking_initiation	11	111492273	113412811	cg22351478	111281271	-	-	110781667	111781047	1746	242	0.855791	0.0105377	0.131065	0.00161286	0.000993548	No
smoking_initiation	7	87942568	88942568	cg25063097	87906307	STEAP4	3'UTR	87408346	88405960	1573	930	0.809539	0.0102416	0.176988	0.00223812	0.000993542	No
smoking_initiation	22	45942288	46942288	cg10346758	47097389	CERK	Body	46598307	47574088	2474	632	0.780366	0.00920522	0.206995	0.00244072	0.000993536	No
smoking_initiation	2	200436399	201436399	cg27383215	201729287	CLK1	TSS200|Body|1stExon|5'UTR	201229473	202229225	1563	373	0.858275	0.010971	0.128124	0.00163677	0.000993487	No
smoking_initiation	2	172021827	173021827	cg27136740	172965837	DLX2	Body	172466080	173464877	2139	1028	0.832766	0.0125572	0.151401	0.00228198	0.000993454	No
smoking_initiation	15	66976952	67976952	cg24160316	67036998	SMAD6	Body	66537245	67535996	2459	1350	0.00195119	6.05e-05	0.967019	0.0299758	0.000993435	No
smoking_initiation	19	3974725	4974725	cg24732692	3660026	PIP5K1C	Body	3160028	4159873	1290	161	0.00369595	5.4e-05	0.980939	0.0143181	0.00099343	No
smoking_initiation	3	70564431	71564431	cg21534349	71760633	EIF4E3	Body|5'UTR	71261183	72260132	2292	644	3.45e-06	2.02e-07	0.943947	0.0550561	0.000993399	Yes
smoking_initiation	6	155931856	156931856	cg02210140	155635646	TFB1M	TSS200	155136501	156135627	2100	380	0.824592	0.0121138	0.159952	0.00234881	0.000993379	No
smoking_initiation	15	63398709	64398709	cg04088074	63888520	FBXL22|USP3-AS1	TSS1500|Body	63388937	64388052	2123	2053	1.23e-32	1.26e-33	0.906276	0.0927309	0.000993378	Yes
smoking_initiation	1	7291461	8984823	cg03907138	7501620	CAMTA1	Body	7001762	8001467	2217	1616	0.00645942	0.000168262	0.967186	0.0251933	0.000993377	No
smoking_initiation	19	3974725	4974725	cg20693146	3926524	MIR1268A|ATCAY	Body|3'UTR	3427739	4426112	1207	544	0.891079	0.00971287	0.0971564	0.00105802	0.000993356	No
smoking_initiation	2	200436399	201436399	cg06958951	201730099	CLK1	TSS1500	201230258	202229878	1564	370	0.866068	0.011051	0.120353	0.00153471	0.000993318	No
smoking_initiation	6	52395230	53395230	cg10016973	53794529	LOC101927189	TSS1500	53294553	54293766	2265	308	0.806544	0.00980673	0.180463	0.00219324	0.000993292	No
smoking_initiation	5	172788534	173788534	cg26465474	172641549	-	-	172141906	173141268	2266	953	0.740909	0.00803037	0.247387	0.00268032	0.000993291	No
smoking_initiation	15	77525464	78525464	cg20409282	78832703	PSMA4	TSS200	78332786	79332227	2246	414	0.826859	0.0116313	0.158291	0.00222566	0.000993251	No
smoking_initiation	13	37672867	38672867	cg18607904	39119583	LINC00437	Body	38619750	39618174	1964	147	0.833233	0.00791525	0.156374	0.00148448	0.000993197	No
smoking_initiation	1	33295572	34295572	cg07768554	34336192	CSMD2-AS1|CSMD2	Body	33836796	34835991	2139	935	6.87e-08	2.97e-09	0.957661	0.0413459	0.000993193	Yes
smoking_initiation	19	3974725	4974725	cg14128911	3934407	MIR1268A|NMRK2	Body	3434413	4433412	1209	554	0.873798	0.00953536	0.114426	0.00124769	0.000993186	No
smoking_initiation	1	7291461	8984823	cg00833688	7210116	CAMTA1	Body	6711146	7707287	1982	801	0.842771	0.0117872	0.142457	0.00199144	0.000993167	No
smoking_initiation	9	20176454	21176454	cg10739553	21335250	KLHL9	1stExon|5'UTR	20836862	21833338	2278	866	0.809875	0.0102593	0.176636	0.00223659	0.00099316	No
smoking_initiation	17	15735462	16735462	cg10327966	17015126	MPRIP	Body	16515274	17514852	1921	239	0.814375	0.0118479	0.170308	0.00247671	0.00099315	No
smoking_initiation	1	7291461	8984823	cg04092003	9309889	H6PD	Body	8810341	9801341	1489	299	0.855101	0.0097328	0.132664	0.001509	0.000993116	No
smoking_initiation	19	50629745	51629745	cg08861091	51891339	LIM2	TSS200	51391710	52390726	2538	551	0.565082	0.00495404	0.425244	0.0037271	0.000993091	No
smoking_initiation	9	133834588	135407263	cg02157403	133734031	ABL1	Body	133235324	134233980	1536	583	0.593526	0.00451314	0.397942	0.00302494	0.000993087	No
smoking_initiation	2	202343875	203343875	cg01561344	202286912	TRAK2	5'UTR	201788479	202786837	1630	883	0.793147	0.00505217	0.199537	0.00127001	0.000993052	No
smoking_initiation	11	121030888	122030888	cg06061878	122526279	UBASH3B	TSS200	122030190	123026248	2274	2	0.808441	0.0104415	0.177829	0.00229576	0.000993049	No
smoking_initiation	16	89108702	90108702	cg06185869	89786969	ZNF276|C16orf7	TSS1500|Body	90000044	90174092	329	244	0.952313	0.00926521	0.0370688	0.000359655	0.000993044	No
smoking_initiation	9	137489785	138489785	cg15161129	137006939	WDR5	Body	136507301	137506578	1890	15	0.814994	0.0103025	0.171543	0.00216752	0.000993015	No
smoking_initiation	2	43750149	45659091	cg12598524	46088325	PRKCE	Body	45588425	46587097	2410	131	0.773699	0.00810192	0.214956	0.00224996	0.000992996	No
smoking_initiation	10	13033053	14033053	cg26984593	14051636	FRMD4A	Body	13551876	14551618	2956	1297	8.93e-08	3.68e-09	0.95952	0.0394872	0.000992979	Yes
smoking_initiation	17	7303118	8303118	cg25245118	8662002	SPDYE4	TSS200	8162671	9161527	1996	383	0.83026	0.0118497	0.154691	0.00220679	0.00099297	No
smoking_initiation	17	1495177	2495177	cg12095127	1419363	INPP5K|LOC100306951	TSS1500|Body|5'UTR	931937	1919107	1739	770	0.852241	0.0102304	0.134917	0.00161856	0.000992923	No
smoking_initiation	11	111492273	113412811	cg08533783	111385338	C11orf88	TSS200	110885421	111883880	1635	303	0.837898	0.0104248	0.148834	0.00185074	0.000992898	No
smoking_initiation	22	45942288	46942288	cg14311282	47166270	TBC1D22A	Body|5'UTR	46671507	47666205	2566	513	0.806798	0.00992974	0.180064	0.00221516	0.000992889	No
smoking_initiation	19	55379872	56379872	cg02608292	55897501	RPL28	5'UTR	55397674	56397196	1897	1817	0.827332	0.0103697	0.15931	0.00199578	0.000992874	No
smoking_initiation	4	147297913	148297913	cg11869696	146880172	-	-	146381572	147379293	1960	125	0.8201	0.0105898	0.166172	0.00214476	0.000992869	No
smoking_initiation	19	50629745	51629745	cg06516800	50173402	BCL2L12	Body	49674495	50670657	1590	37	0.836374	0.0092875	0.151662	0.00168314	0.000992853	No
smoking_initiation	5	157207571	158207571	cg05530568	158526614	EBF1	1stExon|5'UTR	158026716	159026613	1800	355	0.85242	0.011838	0.132905	0.00184472	0.000992848	No
smoking_initiation	10	13033053	14033053	cg19998150	14051838	FRMD4A	Body	13551876	14551618	2956	1297	2.2e-06	9.04e-08	0.959518	0.0394872	0.00099284	Yes
smoking_initiation	10	13033053	14033053	cg03179435	14051821	FRMD4A	Body	13551876	14551618	2956	1297	1.05e-16	4.34e-18	0.95952	0.0394872	0.000992828	Yes
smoking_initiation	1	49011424	52273078	cg10849272	48515944	-	-	48016189	49013910	1703	3	0.819661	0.00892222	0.168589	0.00183414	0.000992826	No
smoking_initiation	2	172021827	173021827	cg06016850	173099122	-	-	172600716	173598612	2107	684	0.801863	0.0102898	0.184488	0.00236641	0.00099279	No
smoking_initiation	5	157207571	158207571	cg02817143	156761730	CYFIP2	Body	156262067	157261371	2711	148	0.75764	0.00973783	0.228691	0.00293834	0.000992788	No
smoking_initiation	15	77525464	78525464	cg04603031	78913156	CHRNA3	1stExon|5'UTR	78413275	79412728	2177	213	0.834874	0.0115661	0.150484	0.00208376	0.000992766	No
smoking_initiation	11	85480958	86480958	cg17340796	85339599	DLG2|TMEM126B	TSS200|TSS1500	84840154	85839594	1643	881	0.841598	0.0112039	0.144285	0.00191983	0.000992762	No
smoking_initiation	12	111404371	113118346	cg25800166	113375896	OAS3	TSS1500	112876736	113874497	1735	235	2.27e-16	2.42e-17	0.902539	0.0964683	0.000992742	Yes
smoking_initiation	12	132880790	133880790	cg05229598	132699923	GALNT9	Body	132200006	133199786	1214	447	0.394487	0.00279673	0.597489	0.00423493	0.000992714	No
smoking_initiation	2	172021827	173021827	cg04340677	173420768	PDK1	Body|1stExon|5'UTR	172921454	173919975	2142	177	0.814811	0.0105031	0.171484	0.00220947	0.000992701	No
smoking_initiation	10	102686838	105665256	cg27453237	102222865	WNT8B	1stExon|5'UTR	101723429	102722649	1831	43	0.751172	0.00795941	0.237362	0.00251409	0.000992684	No
smoking_initiation	17	30185935	31185935	cg05892419	29764719	RAB11FIP4	Body	29266180	30263074	1514	141	0.878817	0.0106579	0.108221	0.00131146	0.000992632	No
smoking_initiation	6	155931856	156931856	cg07409602	157098562	ARID1B	TSS1500	156603989	157501515	1343	529	0.889003	0.0126471	0.0959923	0.00136461	0.000992631	No
smoking_initiation	6	157238258	158238258	cg07409602	157098562	ARID1B	TSS1500	156603989	157501515	1343	369	0.889003	0.0126471	0.0959923	0.00136461	0.000992631	No
smoking_initiation	5	160518271	161518271	cg22995297	160090849	ATP10B	Body	159591003	160590353	2421	197	0.801629	0.00993701	0.185148	0.0022941	0.000992631	No
smoking_initiation	17	7303118	8303118	cg23009044	8736293	PIK3R6	Body	8236384	9233113	1919	214	0.845805	0.0113153	0.140014	0.00187214	0.000992623	No
smoking_initiation	8	114874642	115874642	cg21917532	114448665	CSMD3	Body	113949723	114947681	2325	295	0.812931	0.0116559	0.171956	0.00246453	0.000992619	No
smoking_initiation	19	17960956	18960956	cg07223359	17752323	UNC13A	Body	17252383	18252292	1754	534	0.839746	0.00967281	0.147886	0.00170246	0.000992606	No
smoking_initiation	7	121454709	122454709	cg03534854	120977447	WNT16	Body	120480474	121477209	2075	44	0.831347	0.0106061	0.155076	0.00197743	0.0009926	No
smoking_initiation	3	175218927	176218927	cg01295999	174926334	NAALADL2	Body	174426336	175426110	2759	450	0.827267	0.0127422	0.156587	0.00241089	0.000992573	No
smoking_initiation	18	77074374	78074374	cg13634602	76739226	SALL3	TSS1500	76241624	77237142	2738	460	0.798086	0.0119065	0.186238	0.00277745	0.000992539	No
smoking_initiation	2	172021827	173021827	cg04646889	173020997	-	-	172521390	173520605	2040	789	0.837594	0.0127751	0.146407	0.00223202	0.000992536	No
smoking_initiation	7	96129103	97129103	cg17025892	95749573	SLC25A13	Body|3'UTR	95249575	96249513	1871	201	0.846048	0.00958697	0.141767	0.00160544	0.00099252	No
smoking_initiation	5	157207571	158207571	cg27347265	158526108	EBF1	Body	158026716	159025764	1798	355	0.851452	0.0118027	0.133897	0.00185508	0.000992482	No
smoking_initiation	19	3974725	4974725	cg17097950	3881141	ATCAY	5'UTR	3382274	4380771	1196	463	0.881111	0.0095319	0.107206	0.00115877	0.000992465	No
smoking_initiation	10	13033053	14033053	cg02436212	14503902	-	-	14010122	15003790	2801	73	0.774868	0.0104529	0.210844	0.00284327	0.000992461	No
smoking_initiation	1	173604743	175385243	cg02928765	173217822	LOC100506023	Body	172718106	173717200	1536	82	0.877445	0.0122593	0.107798	0.00150512	0.000992446	No
smoking_initiation	2	224972985	226832033	cg05495011	224477964	-	-	223978032	224977098	2277	7	0.772772	0.00827171	0.215657	0.00230739	0.000992415	No
smoking_initiation	2	29013404	30013404	cg12976501	30143739	ALK	1stExon|5'UTR	29643821	30643093	2323	974	0.817336	0.0113001	0.168049	0.00232238	0.000992373	No
smoking_initiation	2	29013404	30013404	cg08321264	30245660	-	-	29745985	30744435	2188	557	0.814505	0.00988997	0.172519	0.00209378	0.000992366	No
smoking_initiation	22	37897797	38897797	cg03952488	38900825	DDX17	Body	38400953	39400527	1533	794	0.861272	0.0116857	0.124363	0.00168637	0.000992333	No
smoking_initiation	22	45942288	46942288	cg21942351	47021787	GRAMD4	TSS1500	46525178	47521115	2441	709	0.807165	0.00943449	0.180302	0.00210645	0.000992311	No
smoking_initiation	7	1370794	2370794	cg18359540	2641732	IQCE	Body	2143165	3141596	2196	457	0.796316	0.0102617	0.189983	0.00244722	0.00099231	No
smoking_initiation	7	3003207	4003207	cg18359540	2641732	IQCE	Body	2143165	3141596	2196	391	0.796316	0.0102617	0.189983	0.00244722	0.00099231	No
smoking_initiation	20	41515801	42515801	cg21529075	42667633	TOX2	Body	42167661	43166563	1940	580	0.0301522	0.000532211	0.951529	0.0167943	0.00099229	No
smoking_initiation	16	220986	1220986	cg07942687	1476899	C16orf91	Body	977160	1976867	2424	359	0.80264	0.00920086	0.185047	0.00212024	0.00099225	No
smoking_initiation	2	172021827	173021827	cg27529205	173103502	-	-	172605130	173603344	2124	683	0.835305	0.0107704	0.150986	0.00194582	0.00099225	No
smoking_initiation	11	111492273	113412811	cg09622280	111060504	-	-	110561176	111560028	2121	62	0.769225	0.00791271	0.219612	0.00225807	0.000992215	No
smoking_initiation	6	108494161	109494161	cg26517262	109774738	MICAL1	Body	109275038	110274692	2174	353	0.797335	0.00850188	0.191133	0.00203704	0.000992177	No
smoking_initiation	12	49452394	50452394	cg18813194	50499308	GPD1	Body	50000945	50998386	1283	572	0.812579	0.00781285	0.176916	0.00170004	0.000992175	No
smoking_initiation	17	1495177	2495177	cg10377629	1388950	MYO1C	Body|5'UTR	889265	1888261	1685	685	0.830818	0.00948488	0.156914	0.00179039	0.000992175	No
smoking_initiation	1	173604743	175385243	cg07482256	175449735	TNR	5'UTR	174950046	175949716	2313	1216	0.799713	0.00975528	0.187256	0.00228324	0.000992163	No
smoking_initiation	9	20176454	21176454	cg03107656	21268552	-	-	20769987	21767007	2345	1048	0.825552	0.0106383	0.160747	0.00207044	0.000992127	No
smoking_initiation	16	220986	1220986	cg08290668	876164	-	-	376583	1375914	1591	1323	1.35e-05	1.81e-05	0.426802	0.572174	0.000992073	No
smoking_initiation	19	3974725	4974725	cg17446901	3565398	-	-	3072434	4050278	1351	90	0.873879	0.0114074	0.112257	0.00146439	0.00099206	No
smoking_initiation	2	21567213	23082968	cg14492842	21618766	-	-	21119048	22113775	1584	544	0.862248	0.0117553	0.123324	0.00168033	0.000992051	No
smoking_initiation	11	85480958	86480958	cg12417936	85338985	DLG2|TMEM126B	TSS1500	84840154	85838808	1641	879	0.866097	0.0115178	0.119801	0.00159218	0.000992	No
smoking_initiation	2	200436399	201436399	cg00268698	201741652	PPIL3	Body|ExonBnd	201241935	202241594	1569	349	0.855585	0.0106345	0.131159	0.00162925	0.000991979	No
smoking_initiation	19	17960956	18960956	cg06497846	17760166	UNC13A	Body	17261240	18258701	1764	556	0.822527	0.00951235	0.165061	0.0019079	0.000991948	No
smoking_initiation	19	3974725	4974725	cg00488740	4292274	TMIGD2	3'UTR	3792364	4791107	1406	1177	0.880763	0.0112906	0.105602	0.00135273	0.000991943	No
smoking_initiation	15	77525464	78525464	cg04460984	78933630	CHRNB4	TSS200	78434923	79433171	2195	180	0.841979	0.0117809	0.143244	0.00200327	0.000991927	No
smoking_initiation	5	157207571	158207571	cg07729811	156712286	CYFIP2	5'UTR	156212969	157212277	2614	13	0.80554	0.0103238	0.180827	0.0023165	0.000991899	No
smoking_initiation	12	16248721	17248721	cg05173373	15942933	EPS8	TSS1500	15445883	16442751	1391	552	0.780798	0.00726514	0.209002	0.00194372	0.000991886	No
smoking_initiation	19	3974725	4974725	cg01549069	4338807	STAP2	1stExon|5'UTR	3839218	4838171	1455	1308	0.863925	0.010953	0.122577	0.00155306	0.000991873	No
smoking_initiation	22	45942288	46942288	cg10620195	45622843	KIAA0930	Body	45123503	46121637	2430	261	0.0900556	0.000939433	0.89864	0.00937334	0.000991857	No
smoking_initiation	12	49452394	50452394	cg20309565	49485976	DHH	Body	48986081	49985843	1331	653	0.885167	0.0126808	0.099733	0.00142778	0.000991847	No
smoking_initiation	7	1370794	2370794	cg24538052	2677400	TTYH3	Body	2177783	3177017	2299	392	0.818049	0.0104972	0.168303	0.00215867	0.000991846	No
smoking_initiation	7	3003207	4003207	cg24538052	2677400	TTYH3	Body	2177783	3177017	2299	559	0.818049	0.0104972	0.168303	0.00215867	0.000991846	No
smoking_initiation	1	33295572	34295572	cg25242769	34334420	CSMD2-AS1|CSMD2	TSS200|Body	33834455	34834310	2136	941	3.17e-05	1.39e-06	0.956868	0.0421074	0.000991817	Yes
smoking_initiation	2	102926177	105131814	cg23411614	102509317	MAP4K4	3'UTR	102009401	103008969	2565	343	0.784122	0.0110012	0.201065	0.00281994	0.000991811	No
smoking_initiation	5	157207571	158207571	cg11399573	156813115	CYFIP2	Body	156314262	157312826	2808	307	0.760184	0.00974888	0.226176	0.00289957	0.000991808	No
smoking_initiation	12	49452394	50452394	cg15646126	50472046	ASIC1	Body	49972332	50971141	1257	588	0.906989	0.00908701	0.0821106	0.000821664	0.000991765	No
smoking_initiation	15	77525464	78525464	cg26739951	77223980	RCN2	1stExon|5'UTR	76724882	77723834	1494	237	0.886477	0.0124965	0.0986453	0.00138959	0.000991727	No
smoking_initiation	3	107497514	108497514	cg26560784	107140105	-	-	106640626	107638405	2029	253	0.803202	0.00993947	0.183596	0.00227097	0.000991723	No
smoking_initiation	15	63398709	64398709	cg17156432	63261197	-	-	62761500	63760582	2139	693	0.845438	0.0119337	0.139666	0.00197045	0.000991661	No
smoking_initiation	1	7291461	8984823	cg20947849	7514232	CAMTA1	Body	7014330	8013207	2199	1633	1.61e-10	4.18e-12	0.97367	0.0253386	0.000991641	Yes
smoking_initiation	16	24227064	25851633	cg04189447	24597189	-	-	24100862	25078338	2149	1911	0.00427408	0.000559998	0.879006	0.115168	0.000991631	No
smoking_initiation	9	137489785	138489785	cg13449257	137355128	-	-	136855409	137854872	1856	770	0.841579	0.00952239	0.146254	0.00165386	0.000991622	No
smoking_initiation	2	172021827	173021827	cg13267916	171784898	GORASP2	TSS200	171285540	172283717	1875	473	6.27e-40	9.71e-42	0.983771	0.0152377	0.000991612	Yes
smoking_initiation	19	17960956	18960956	cg20613442	19030483	COPE|DDX49	TSS200|TSS1500	18530691	19530270	1340	429	0.880993	0.0126332	0.103893	0.00148881	0.000991597	No
smoking_initiation	9	133834588	135407263	cg05749985	133568412	EXOSC2	TSS1500	133070040	134067474	1354	396	0.854588	0.0057804	0.13771	0.000930472	0.000991574	No
smoking_initiation	19	17960956	18960956	cg04352139	17830048	MAP1S	TSS1500	17330651	18329784	1783	692	0.833655	0.0101912	0.153289	0.00187293	0.000991564	No
smoking_initiation	22	42198430	43198430	cg08531940	43076708	-	-	42578054	43576670	2301	1425	5.44e-35	7.06e-36	0.884258	0.11475	0.000991562	Yes
smoking_initiation	1	153706358	155533918	cg17709648	155753576	GON4L	Body	155253583	156253031	748	110	0.928543	0.0126522	0.0570366	0.000776184	0.000991468	No
smoking_initiation	1	58315243	59315243	cg07503392	59762523	FGGY	TSS200	59264120	60261077	1788	54	0.84825	0.01075	0.138257	0.00175117	0.000991429	No
smoking_initiation	7	1370794	2370794	cg23454205	2649748	IQCE	Body	2149947	3149543	2225	448	0.809277	0.0104174	0.177036	0.00227789	0.000991422	No
smoking_initiation	7	3003207	4003207	cg23454205	2649748	IQCE	Body	2149947	3149543	2225	429	0.809277	0.0104174	0.177036	0.00227789	0.000991422	No
smoking_initiation	20	61488382	62488382	cg11495604	62053198	KCNQ2	Body	61553400	62552716	2189	2130	5.47e-05	3.09e-06	0.945485	0.053466	0.000991355	Yes
smoking_initiation	6	155931856	156931856	cg27383562	155584850	TFB1M|CLDN20	TSS1500|Body	155084927	156084835	2053	284	0.839888	0.0121046	0.144928	0.00208775	0.000991351	No
smoking_initiation	1	236372829	238352083	cg17714023	236579674	EDARADD	Body	236079771	237079328	2784	2247	0.000943727	2.63e-05	0.97096	0.0270788	0.000991332	No
smoking_initiation	1	153706358	155533918	cg19458269	155949421	ARHGEF2	TSS1500	155459050	156448570	888	15	0.911665	0.0126654	0.0736557	0.00102227	0.000991314	No
smoking_initiation	11	111492273	113412811	cg06300974	111385086	C11orf88	TSS1500	110885141	111883880	1637	303	0.838913	0.0104393	0.147818	0.00183843	0.000991292	No
smoking_initiation	2	200436399	201436399	cg02470039	201729500	CLK1	TSS200|TSS1500	201229984	202229225	1562	372	0.862242	0.0110206	0.12416	0.00158594	0.000991257	No
smoking_initiation	11	72809393	73809393	cg21963544	73999431	P4HA3	Body	73499567	74496880	2034	708	0.812649	0.00874043	0.17573	0.00188907	0.000991251	No
smoking_initiation	5	86303812	89371745	cg13003311	89853284	GPR98	TSS1500	89354286	90352694	1749	25	0.00770189	0.000122306	0.975692	0.015493	0.000991245	No
smoking_initiation	1	7291461	8984823	cg09249036	9430190	-	-	8930369	9929967	1357	119	0.840459	0.0077843	0.149383	0.00138259	0.000991229	No
smoking_initiation	16	89108702	90108702	cg04544017	89763370	SPATA2L	3'UTR	90000044	90174092	329	244	0.959725	0.00933732	0.0296588	0.000287563	0.000991225	No
smoking_initiation	15	98704101	99704101	cg12701188	99449735	IGF1R	Body	98949753	99949518	2260	1694	1.94e-07	1.71e-08	0.917816	0.0811921	0.000991218	Yes
smoking_initiation	22	45942288	46942288	cg12509665	47082044	CERK	3'UTR	46582229	47574088	2501	659	0.798793	0.00948304	0.188495	0.00223677	0.000991194	No
smoking_initiation	15	77525464	78525464	cg02109711	77197745	-	-	76698956	77697703	1502	203	6.77e-60	9.46e-62	0.985234	0.0137747	0.000991132	Yes
smoking_initiation	6	155931856	156931856	cg25688547	155504274	TIAM2	Body	155005620	156002715	1990	156	0.825436	0.0113294	0.160048	0.00219572	0.000991093	No
smoking_initiation	7	1370794	2370794	cg01694557	2672534	TTYH3	Body	2172705	3172047	2285	400	0.792385	0.0101429	0.193998	0.00248227	0.000991022	No
smoking_initiation	7	3003207	4003207	cg01694557	2672534	TTYH3	Body	2172705	3172047	2285	537	0.792385	0.0101429	0.193998	0.00248227	0.000991022	No
smoking_initiation	19	17960956	18960956	cg27038472	19102129	SFRS14	3'UTR	18602796	19598213	1388	397	0.860657	0.00958535	0.127349	0.00141733	0.000991016	No
smoking_initiation	18	5372472	6372472	cg11307144	5514289	EPB41L3	5'UTR	5014339	6014028	2361	1449	0.816151	0.0122999	0.168027	0.00253127	0.000991	No
smoking_initiation	17	49693197	50693197	cg06605797	49270362	MBTD1	Body|ExonBnd	48770517	49769886	2011	187	0.83888	0.0115156	0.146602	0.00201146	0.000990971	No
smoking_initiation	19	55379872	56379872	cg13752254	55940813	SHISA7	3'UTR	55440885	56440762	1854	1680	0.8394	0.0102834	0.14752	0.00180626	0.000990951	No
smoking_initiation	19	3974725	4974725	cg19529363	4229509	EBI3	TSS200	3729619	4729145	1337	1024	0.853218	0.0103904	0.133772	0.00162808	0.000990941	No
smoking_initiation	10	9543159	10543159	cg17950697	10099747	LOC101928298	TSS1500	9600386	10599440	2472	2290	0.000520956	0.000743341	0.411123	0.586622	0.00099092	Yes
smoking_initiation	1	41276623	42276623	cg11257227	41472390	CTPS1	Body	40972394	41972251	2356	1628	0.826791	0.0115812	0.158419	0.00221805	0.000990856	No
smoking_initiation	15	35899479	36899479	cg26732155	37236977	MEIS2	Body	36737369	37736873	2301	517	0.81038	0.0102671	0.176131	0.00223049	0.000990825	No
smoking_initiation	16	89108702	90108702	cg27031117	89895308	SPIRE2	Body	90000044	90174092	329	244	0.958891	0.0093292	0.0304932	0.000295683	0.000990794	No
smoking_initiation	6	155931856	156931856	cg23191292	157099924	ARID1B	1stExon	156603989	157501515	1343	529	0.875736	0.0124583	0.109262	0.00155338	0.000990782	No
smoking_initiation	6	157238258	158238258	cg23191292	157099924	ARID1B	1stExon	156603989	157501515	1343	369	0.875736	0.0124583	0.109262	0.00155338	0.000990782	No
smoking_initiation	19	3974725	4974725	cg24843924	4104579	MAP2K2	Body	3609005	4604405	1397	880	0.862292	0.0103228	0.1249	0.00149424	0.000990778	No
smoking_initiation	3	107497514	108497514	cg19631011	107140157	-	-	106640626	107638405	2029	253	0.819119	0.0101364	0.16768	0.00207401	0.000990777	No
smoking_initiation	19	3974725	4974725	cg22091742	3773245	MIR1268A|RAX2	TSS1500|Body	3274770	4270223	1162	322	0.909163	0.00966994	0.0793333	0.000842806	0.000990776	No
smoking_initiation	19	3974725	4974725	cg04677326	3557664	C19orf28	TSS200	3059594	4050278	1354	90	0.889238	0.0116164	0.0968904	0.00126472	0.000990763	No
smoking_initiation	1	209802043	210802043	cg21360186	210710620	HHAT	Body	210210874	211210280	2478	1475	0.00249606	0.00397372	0.382925	0.609614	0.000990753	No
smoking_initiation	19	17960956	18960956	cg20464719	17889512	FCHO1	Body	17389648	18389393	1814	830	0.831263	0.0104293	0.155368	0.00194831	0.000990718	No
smoking_initiation	7	1370794	2370794	cg24418298	2752273	AMZ1	Body	2252986	3249864	2504	220	0.807528	0.0116339	0.177294	0.00255325	0.000990703	No
smoking_initiation	7	3003207	4003207	cg24418298	2752273	AMZ1	Body	2252986	3249864	2504	936	0.807528	0.0116339	0.177294	0.00255325	0.000990703	No
smoking_initiation	1	87413176	88413176	cg20485042	87380887	SEP15|HS2ST1	TSS1500|Body	86881420	87880887	1911	889	0.852206	0.0126744	0.132164	0.00196461	0.000990692	No
smoking_initiation	1	7291461	8984823	cg13362033	7018949	CAMTA1	Body	6520024	7518641	1889	418	0.841168	0.0103781	0.145667	0.00179621	0.000990652	No
smoking_initiation	6	155931856	156931856	cg18110200	155532348	TIAM2	Body|ExonBnd	155032873	156032199	2020	211	0.843024	0.0116316	0.14239	0.00196363	0.000990638	No
smoking_initiation	19	3974725	4974725	cg25990678	4101212	MAP2K2	Body	3601927	4600933	1394	870	0.860587	0.0103264	0.126578	0.00151785	0.000990589	No
smoking_initiation	16	71466463	73074550	cg03513942	71391753	CALB2	TSS1500	70898727	71890550	1515	825	3.62e-09	1.46e-09	0.711993	0.287016	0.000990567	Yes
smoking_initiation	5	157207571	158207571	cg00325514	157038928	-	-	156538971	157538780	3016	1146	0.754335	0.00922585	0.232604	0.00284386	0.000990562	No
smoking_initiation	2	43750149	45659091	cg26877938	43908816	PLEKHH2	Body	43409030	44408587	2700	2062	1.21e-13	9.09e-15	0.929449	0.0695604	0.000990558	Yes
smoking_initiation	19	17960956	18960956	cg22337964	17517368	BST2|MVB12A|BISPR	TSS1500|Body|5'UTR	17017878	18009918	1801	113	0.841934	0.00849751	0.147094	0.00148361	0.000990542	No
smoking_initiation	7	1370794	2370794	cg02568153	2184201	MAD1L1	Body	1684275	2676437	2025	1405	8.33e-06	0.00290667	0.0028468	0.993248	0.000990518	No
smoking_initiation	9	20176454	21176454	cg04918112	21336412	KLHL9	TSS1500	20836862	21833338	2278	866	0.813533	0.0103057	0.17298	0.00219029	0.0009905	No
smoking_initiation	11	111492273	113412811	cg26688335	111235937	POU2AF1	Body	110735958	111734844	1782	187	0.84022	0.00967922	0.147413	0.00169719	0.000990473	No
smoking_initiation	17	37324339	38324339	cg10744590	38780271	-	-	38281556	39279205	1788	39	0.80661	0.00736348	0.183363	0.00167292	0.000990469	No
smoking_initiation	16	220986	1220986	cg05304393	1545405	TELO2	Body	1045417	2045129	2379	158	0.745131	0.00830192	0.242871	0.00270497	0.000990434	No
smoking_initiation	2	29013404	30013404	cg17250262	30457110	LBH	Body	29957178	30956969	2380	66	0.80589	0.00997209	0.18091	0.00223759	0.000990394	No
smoking_initiation	16	220986	1220986	cg04629867	1495835	CLCN7|CCDC154	TSS1500|3'UTR	995868	1992812	2367	287	0.738725	0.00837277	0.24909	0.00282221	0.000990393	No
smoking_initiation	11	65061468	66061468	cg23220439	66104481	RIN1	TSS1500	65604862	66602099	1065	638	0.912903	0.0217062	0.0629054	0.00149472	0.000990377	No
smoking_initiation	15	35899479	36899479	cg23168264	37393213	MEIS2	TSS1500|1stExon|5'UTR	36894853	37893007	2321	7	0.749024	0.00849544	0.238783	0.00270728	0.000990351	No
smoking_initiation	2	43750149	45659091	cg18817560	43903689	C1GALT1C1L|PLEKHH2	TSS1500|Body	43404125	44403211	2690	2049	2.77e-19	2.07e-20	0.929498	0.0695116	0.000990347	Yes
smoking_initiation	2	200436399	201436399	cg13347154	201744131	PPIL3	Body	201244261	202244029	1571	346	0.861258	0.0105298	0.125687	0.00153566	0.000990278	No
smoking_initiation	17	37324339	38324339	cg02898721	38473222	RARA	TSS1500|5'UTR	37974499	38972743	1332	682	0.874183	0.0106102	0.112848	0.00136868	0.000990258	No
smoking_initiation	9	137489785	138489785	cg04273306	137187275	-	-	136687288	137687038	1890	423	0.834104	0.0101964	0.152842	0.00186741	0.000990245	No
smoking_initiation	6	155931856	156931856	cg07726426	157174650	ARID1B	Body	156675270	157632270	1276	461	0.886046	0.0123758	0.0992037	0.00138463	0.000990205	No
smoking_initiation	6	157238258	158238258	cg07726426	157174650	ARID1B	Body	156675270	157632270	1276	370	0.886046	0.0123758	0.0992037	0.00138463	0.000990205	No
smoking_initiation	6	91726609	92726609	cg03321503	91320082	-	-	90820248	91818902	2074	126	8.36e-20	8.48e-22	0.988974	0.0100359	0.000990203	Yes
smoking_initiation	5	169799916	170799916	cg23573995	169725919	LCP2	TSS1500	169226052	170225179	2450	1008	0.791613	0.0105322	0.194281	0.00258386	0.00099018	No
smoking_initiation	22	45942288	46942288	cg13778413	47026977	GRAMD4	Body	46530342	47525744	2444	705	0.757283	0.00885058	0.230187	0.00268927	0.000990159	No
smoking_initiation	12	49452394	50452394	cg12448267	50366609	AQP6	TSS200	49868437	50866283	1149	668	0.885062	0.0108778	0.10182	0.00125042	0.000990152	No
smoking_initiation	8	114874642	115874642	cg10207277	114449243	CSMD3	TSS200	113949723	114949096	2329	299	0.831097	0.0119267	0.15378	0.00220585	0.000990147	No
smoking_initiation	8	59314666	60314666	cg23402986	58979272	FAM110B	5'UTR	58479992	59478980	2410	340	0.781403	0.0106606	0.204162	0.00278437	0.000990114	No
smoking_initiation	15	35899479	36899479	cg27129731	37393009	MEIS2	TSS1500|5'UTR	36894853	37893007	2321	7	0.809722	0.00918386	0.178086	0.00201886	0.000990101	No
smoking_initiation	15	77525464	78525464	cg12049485	78858219	CHRNA5	Body	78358837	79357922	2213	343	0.828865	0.0115719	0.156391	0.0021824	0.000990081	No
smoking_initiation	19	17960956	18960956	cg03140678	17830432	MAP1S	Body	17330651	18329784	1783	692	0.847843	0.0103647	0.139103	0.0016995	0.000990078	No
smoking_initiation	2	43750149	45659091	cg10892061	45795245	SRBD1	Body	45295347	46294981	2486	968	0.81143	0.0106897	0.174591	0.00229905	0.000990066	No
smoking_initiation	1	17936657	18936657	cg15787009	18929995	-	-	18430238	19428929	2544	1310	3.37e-07	2.03e-08	0.942122	0.0568878	0.00099	Yes
smoking_initiation	2	172021827	173021827	cg01396902	173065376	-	-	172567225	173565376	2067	728	0.795437	0.0109312	0.190032	0.0026105	0.00098999	No
smoking_initiation	2	100172408	101172408	cg03439958	101612331	NPAS2	3'UTR	101112809	102111943	2492	184	0.798909	0.0102968	0.18739	0.00241421	0.000989977	No
smoking_initiation	3	80825861	81825861	cg08881792	82034269	-	-	81534944	82534134	1674	393	0.862872	0.0124013	0.121984	0.00175218	0.00098994	No
smoking_initiation	3	82235792	86649109	cg08881792	82034269	-	-	81534944	82534134	1674	599	0.862872	0.0124013	0.121984	0.00175218	0.00098994	No
smoking_initiation	17	77290135	78290135	cg25695068	78389068	FLJ35220|LOC100294362	TSS200|Body	77889139	78888580	2587	895	0.805926	0.00874492	0.182361	0.00197777	0.000989932	No
smoking_initiation	19	3974725	4974725	cg08620237	4056447	ZBTB7A	5'UTR	3578773	4555786	1341	802	0.868204	0.00995532	0.119482	0.00136906	0.000989906	No
smoking_initiation	22	45942288	46942288	cg07527826	46238687	ATXN10	Body	45739322	46736228	1237	873	0.889878	0.0133993	0.094314	0.00141914	0.0009899	No
smoking_initiation	9	133834588	135407263	cg16525358	133455495	LOC100272217|FUBP3	TSS1500|Body	132956229	133955408	1382	198	0.843827	0.00636225	0.147708	0.00111269	0.000989862	No
smoking_initiation	22	45942288	46942288	cg21546300	47050341	GRAMD4	Body	46550916	47549823	2484	690	0.786846	0.00925065	0.200557	0.00235688	0.000989848	No
smoking_initiation	17	15735462	16735462	cg06440588	17125941	FLCN	Body	16626128	17625318	1950	52	0.864244	0.0131822	0.119758	0.00182567	0.000989844	No
smoking_initiation	5	172788534	173788534	cg06013117	174153318	MSX2	Body	173653614	174652883	2561	428	0.65668	0.0069218	0.331911	0.00349755	0.00098983	No
smoking_initiation	17	1495177	2495177	cg03467138	1145391	-	-	645583	1645373	1734	115	0.871218	0.0130396	0.113061	0.00169121	0.000989804	No
smoking_initiation	1	153706358	155533918	cg16099846	155860261	-	-	155360578	156360245	877	53	0.917784	0.0129438	0.0673334	0.000948633	0.000989804	No
smoking_initiation	15	35899479	36899479	cg13784796	37190998	MEIS2	Body	36691915	37690943	2304	628	0.771916	0.00967937	0.214724	0.00269152	0.000989779	No
smoking_initiation	2	172021827	173021827	cg07592198	173320097	ITGA6	Body	172820250	173819372	2102	349	0.815583	0.00975869	0.171616	0.00205244	0.000989767	No
smoking_initiation	12	74774793	75774793	cg24474552	74329460	-	-	73830392	74829063	1960	85	0.845769	0.0103182	0.141202	0.00172163	0.000989736	No
smoking_initiation	5	169799916	170799916	cg14722840	169658376	-	-	169158588	170158266	2499	874	0.788349	0.00943088	0.198853	0.00237785	0.000989726	No
smoking_initiation	16	89108702	90108702	cg07798295	89715839	CHMP1A	Body	90000044	90174092	329	244	0.959756	0.00933761	0.0296297	0.000287282	0.00098972	No
smoking_initiation	12	49452394	50452394	cg05142520	49364426	WNT10B	5'UTR	48864864	49863479	1692	561	0.88699	0.0114577	0.0992814	0.00128148	0.000989715	No
smoking_initiation	15	63398709	64398709	cg20077423	63302597	-	-	62803554	63802297	2152	805	0.834659	0.0119064	0.150302	0.00214306	0.000989697	No
smoking_initiation	10	102686838	105665256	cg23709528	102416292	-	-	101916862	102915954	1769	392	0.850372	0.011276	0.135566	0.00179662	0.000989688	No
smoking_initiation	2	29013404	30013404	cg21108925	28579135	-	-	28079344	29079003	1805	97	1.4e-10	3.33e-12	0.975889	0.0231216	0.000989629	Yes
smoking_initiation	18	5372472	6372472	cg14453897	5466959	EPB41L3	Body	4967050	5966885	2363	1335	0.815711	0.0121021	0.168695	0.00250181	0.000989619	No
smoking_initiation	12	49452394	50452394	cg12345778	49364094	WNT10B	Body	48864864	49863479	1692	561	0.867806	0.0112099	0.118466	0.0015293	0.000989618	No
smoking_initiation	16	5311367	6311367	cg19907370	5110247	C16orf89	Body	4610472	5610051	1923	685	0.766088	0.00766572	0.223026	0.00223068	0.000989603	No
smoking_initiation	19	17960956	18960956	cg10692922	17594512	SLC27A1	Body	17094729	18093996	1801	204	0.746449	0.00752477	0.242593	0.00244453	0.000989572	No
smoking_initiation	2	100172408	101172408	cg04449249	101616255	-	-	101116571	102115457	2487	174	0.794716	0.0104947	0.191274	0.0025249	0.000989562	No
smoking_initiation	10	125180419	126180419	cg18048537	124739868	PSTK	1stExon|5'UTR	124240310	125239687	1881	198	0.81176	0.0108388	0.174088	0.00232348	0.000989553	No
smoking_initiation	19	17960956	18960956	cg16664617	17607007	SLC27A1	Body	17107616	18106419	1810	225	2.11e-10	2.12e-12	0.989055	0.00995579	0.000989547	Yes
smoking_initiation	6	52395230	53395230	cg18445875	53744706	LRRC1	Body	53246974	54244627	2245	384	0.805886	0.00962171	0.181339	0.00216407	0.000989546	No
smoking_initiation	22	45942288	46942288	cg06321741	47359200	TBC1D22A	Body	46859305	47859199	2753	245	4.08e-21	5.61e-23	0.98545	0.0135606	0.000989523	Yes
smoking_initiation	19	3974725	4974725	cg21689773	3708358	TJP3	1stExon|5'UTR	3208418	4208082	1209	203	0.853893	0.0123425	0.130884	0.00189086	0.000989522	No
smoking_initiation	12	132880790	133880790	cg14384748	132859951	GALNT9	Body	132360190	133359914	1338	902	0.787943	0.00811759	0.200881	0.00206854	0.000989458	No
smoking_initiation	2	200436399	201436399	cg00982136	201726139	CLK1	Body	201226852	202225520	1559	379	0.859498	0.0110819	0.126797	0.00163385	0.000989454	No
smoking_initiation	16	89108702	90108702	cg02027221	89548206	ANKRD11	Body|5'UTR	90000044	90047786	87	87	0.981808	0.00442677	0.012719	5.64e-05	0.000989416	No
smoking_initiation	15	35899479	36899479	cg26896771	37180782	-	-	36682309	37680704	2286	641	0.777453	0.00971294	0.209231	0.00261299	0.00098939	No
smoking_initiation	19	55379872	56379872	cg22206370	54925703	TTYH1	TSS1500	54425862	55421045	1533	90	0.858472	0.00727437	0.132145	0.00111876	0.00098935	No
smoking_initiation	10	13033053	14033053	cg22522403	14222795	FRMD4A	Body	13723484	14722720	3071	865	0.773949	0.0105399	0.21164	0.0028812	0.000989312	No
smoking_initiation	10	13033053	14033053	cg03346119	14496436	-	-	13996586	14995725	2812	95	0.790873	0.0106874	0.194818	0.00263166	0.000989312	No
smoking_initiation	14	58153514	59153514	cg08723372	57752749	AP5M1	Body	57254210	58252743	1954	298	0.843051	0.0112304	0.142827	0.00190164	0.000989306	No
smoking_initiation	7	1370794	2370794	cg13928313	2802073	GNA12	Body	2302131	3300700	2516	102	0.797997	0.0114782	0.186849	0.0026866	0.000989303	No
smoking_initiation	7	3003207	4003207	cg13928313	2802073	GNA12	Body	2302131	3300700	2516	1066	0.797997	0.0114782	0.186849	0.0026866	0.000989303	No
smoking_initiation	17	7303118	8303118	cg05726450	8771947	PIK3R6	TSS1500	8272206	9271544	1877	62	0.80928	0.0111395	0.176168	0.00242391	0.000989298	No
smoking_initiation	2	172021827	173021827	cg02565529	172971350	-	-	172471828	173471335	2132	1006	0.837626	0.0126	0.14658	0.00220394	0.000989265	No
smoking_initiation	1	153706358	155533918	cg25576135	155681005	DAP3	Body	155181843	156180349	692	200	0.936631	0.0131998	0.0484979	0.000682483	0.00098925	No
smoking_initiation	19	50629745	51629745	cg05607482	50982309	C19orf63	Body	50482910	51480259	1609	1434	0.815132	0.0075863	0.174668	0.00162462	0.000989227	No
smoking_initiation	6	26754967	30729306	cg15562022	31167427	HCG27	Body	30668374	31667028	10110	205	2.14e-25	3.58e-25	0.373681	0.625329	0.000989225	Yes
smoking_initiation	12	120583279	121583279	cg21249371	122019117	KDM2B	TSS200|TSS1500	121520010	122516897	1826	184	0.847767	0.0118676	0.137453	0.00192316	0.000989145	No
smoking_initiation	16	220986	1220986	cg17706173	1582581	IFT140	Body	1082752	2079393	2379	96	0.791629	0.00881239	0.196385	0.00218516	0.000989136	No
smoking_initiation	8	59314666	60314666	cg02505871	58907040	FAM110B	TSS200	58407641	59406545	2399	180	0.771232	0.00831017	0.21713	0.00233863	0.000989128	No
smoking_initiation	19	3974725	4974725	cg13173564	4343352	MPND	TSS200	3843557	4838171	1447	1308	0.840077	0.0106087	0.146477	0.00184876	0.000989099	No
smoking_initiation	12	69155167	70155167	cg17277939	70093008	BEST3	1stExon|5'UTR	69593039	70592994	2884	1357	0.000483626	0.00131395	0.268295	0.728919	0.000989065	No
smoking_initiation	5	133365452	134365452	cg10788837	133089737	-	-	132590360	133588477	2273	509	1.7e-05	2.12e-07	0.98667	0.012324	0.000989059	Yes
smoking_initiation	10	114878364	115878364	cg08280512	116116509	AFAP1L2	Body	115618246	116616225	1955	526	0.860627	0.0134727	0.122987	0.00192431	0.000989055	No
smoking_initiation	16	89108702	90108702	cg14447076	90085913	DBNDD1|GAS8	TSS200|Body|1stExon|5'UTR	90000044	90174092	329	244	0.924577	0.00899536	0.0648091	0.000629549	0.000988955	No
smoking_initiation	19	17960956	18960956	cg08541789	17783200	UNC13A	Body|ExonBnd	17283303	18283011	1783	589	0.844224	0.00993914	0.143164	0.00168449	0.000988943	No
smoking_initiation	16	89108702	90108702	cg25594134	89696191	DPEP1	5'UTR	90000044	90174092	329	244	0.955062	0.00929195	0.0343243	0.000332957	0.000988923	No
smoking_initiation	9	137489785	138489785	cg27605645	138754602	CAMSAP1	Body	138254971	139254317	1562	441	0.844166	0.010868	0.142148	0.00182906	0.0009889	No
smoking_initiation	8	8208714	11263655	cg02840367	11660030	FDFT1	TSS200	11160495	11894717	2292	285	1.75e-18	7.8e-20	0.956437	0.0425736	0.000988879	Yes
smoking_initiation	1	38257237	39257237	cg27170383	38158032	CDCA8	TSS200	37660238	38657994	1785	634	0.83429	0.00951112	0.153462	0.00174852	0.000988871	No
smoking_initiation	5	157207571	158207571	cg25246836	156793451	CYFIP2	Body	156294958	157293405	2736	216	0.764234	0.0097097	0.222244	0.00282266	0.000988849	No
smoking_initiation	22	42198430	43198430	cg13978028	43351395	PACSIN2	5'UTR	42853011	43851015	2582	974	0.812587	0.0111645	0.172886	0.00237437	0.000988848	No
smoking_initiation	4	14958598	15958598	cg01714268	16241115	TAPT1-AS1	Body	15741251	16740755	2393	486	0.71834	0.00701204	0.271014	0.0026445	0.000988836	No
smoking_initiation	5	86303812	89371745	cg07916833	89517850	LINC01339	Body	89021578	90017696	1353	273	0.815738	0.00857359	0.172884	0.00181606	0.00098882	No
smoking_initiation	1	41276623	42276623	cg26834479	41327090	CITED4	3'UTR|1stExon	40827598	41825141	2317	1322	0.84056	0.0117335	0.144699	0.00201888	0.00098882	No
smoking_initiation	22	45942288	46942288	cg27535648	47158521	TBC1D22A	TSS200	46659186	47658494	2551	519	0.767726	0.00942238	0.219174	0.00268896	0.000988819	No
smoking_initiation	12	49452394	50452394	cg26112619	49413033	KMT2D|PRKAG1	TSS1500|3'UTR	48913278	49907515	1520	599	0.871697	0.0104002	0.115536	0.00137747	0.000988777	No
smoking_initiation	19	3974725	4974725	cg01291544	4101900	MAP2K2	Body	3601927	4601536	1395	871	0.873774	0.0104875	0.11339	0.00135998	0.000988719	No
smoking_initiation	12	49452394	50452394	cg04968107	49504803	LMBR1L	TSS200	49005326	50002105	1317	661	0.877001	0.0126416	0.107815	0.00155312	0.000988715	No
smoking_initiation	15	63398709	64398709	cg05877740	64673601	KIAA0101	1stExon|5'UTR	64173657	65173462	1104	448	0.8886	0.00909421	0.100292	0.00102543	0.000988703	No
smoking_initiation	1	38257237	39257237	cg17933807	38061675	GNL2	TSS200	37561742	38560968	1797	475	1.59e-61	1.24e-63	0.991292	0.00771966	0.000988664	Yes
smoking_initiation	2	102926177	105131814	cg17623039	102801661	-	-	102301995	103301569	2570	1217	0.769498	0.00986341	0.216871	0.00277885	0.000988623	No
smoking_initiation	2	102926177	105131814	cg20060108	102954350	IL1RL1	5'UTR	102454870	103450788	2583	1469	0.731143	0.00885704	0.255912	0.00309912	0.000988617	No
smoking_initiation	8	59314666	60314666	cg05843557	59157269	-	-	58657371	59656591	2401	686	0.869106	0.0185299	0.109052	0.00232406	0.000988616	No
smoking_initiation	17	26823322	27823322	cg00206553	26574231	PPY2	TSS1500	26074391	27072693	890	151	0.915523	0.013947	0.0684992	0.00104253	0.000988609	No
smoking_initiation	1	41276623	42276623	cg24402067	41828101	-	-	41328164	42327814	2102	2005	0.819575	0.0101202	0.167252	0.00206426	0.000988592	No
smoking_initiation	2	43750149	45659091	cg12346044	43690563	THADA	Body	43191137	44190392	2608	1336	0.789266	0.0107267	0.196351	0.00266756	0.000988591	No
smoking_initiation	17	37324339	38324339	cg20725670	38444322	CDC6	1stExon|5'UTR	37944411	38943708	1309	728	0.879918	0.0110218	0.106735	0.00133597	0.000988555	No
smoking_initiation	9	137489785	138489785	cg13513157	137366825	-	-	136870085	137866419	1886	803	2.31e-05	2.64e-07	0.987737	0.0112508	0.000988555	Yes
smoking_initiation	1	153706358	155533918	cg11545364	155829128	GON4L|SYT11	TSS200|1stExon|5'UTR	155331993	156327906	837	65	0.923578	0.01294	0.0616305	0.000862499	0.000988544	No
smoking_initiation	11	72809393	73809393	cg22568900	74109610	PGM2L1	TSS200	73609732	74609556	1792	354	0.813366	0.00816878	0.175713	0.00176373	0.00098854	No
smoking_initiation	19	3974725	4974725	cg10837482	3538705	C19orf28|C19orf71	TSS1500|3'UTR	3039057	4037966	1359	86	0.878007	0.0114468	0.108149	0.00140898	0.000988525	No
smoking_initiation	19	55379872	56379872	cg02816363	55963123	-	-	55467607	56463023	1941	1630	0.84013	0.0107138	0.146303	0.00186476	0.000988524	No
smoking_initiation	12	132880790	133880790	cg26317209	133187136	LRCOL1	TSS200	132687184	133687130	1535	1452	7.1e-13	3.16e-14	0.956465	0.0425466	0.00098846	Yes
smoking_initiation	19	55379872	56379872	cg27067379	55897115	RPL28	TSS200	55397217	56396262	1898	1819	0.826556	0.0103609	0.160089	0.00200572	0.000988374	No
smoking_initiation	2	224972985	226832033	cg15411690	224615981	-	-	224118860	225115873	2004	266	0.749152	0.00703866	0.240562	0.00225921	0.000988362	No
smoking_initiation	19	3974725	4974725	cg26771559	4102512	MAP2K2	Body	3602862	4602430	1395	874	0.863473	0.0103275	0.123732	0.0014789	0.000988348	No
smoking_initiation	2	62408877	63916606	cg24953418	64336109	PELI1	5'UTR	63836267	64836095	1739	144	0.863726	0.012019	0.121576	0.00169078	0.000988346	No
smoking_initiation	19	50629745	51629745	cg13581928	50651528	-	-	50151686	51151198	1376	780	0.870741	0.00746067	0.119785	0.00102535	0.000988315	No
smoking_initiation	22	45942288	46942288	cg07754138	46973496	-	-	46480602	47472913	2394	754	0.784795	0.0108775	0.20056	0.00277884	0.000988297	No
smoking_initiation	12	49452394	50452394	cg25729807	49420108	MLL2	Body	48920942	49918886	1485	603	0.862829	0.0101037	0.124621	0.00145831	0.000988281	No
smoking_initiation	11	65061468	66061468	cg05722173	65336702	SSSCA1-AS1|SSSCA1	TSS1500|Body	64836816	65835931	1326	1055	3.01e-17	1.65e-18	0.947164	0.0518477	0.000988252	Yes
smoking_initiation	19	55379872	56379872	cg02276614	55837381	TMEM150B	TSS1500	55339383	56335348	1790	1773	0.848811	0.0100869	0.138469	0.00164452	0.00098822	No
smoking_initiation	15	77525464	78525464	cg04061411	78385733	SH2D7	Body	77885947	78885126	2461	1642	1.23e-27	5.16e-29	0.958726	0.0402858	0.000988212	Yes
smoking_initiation	6	158382320	159382320	cg16180082	159466542	TAGAP	TSS1500	158966735	159966478	2974	1281	0.764752	0.00940821	0.22212	0.00273159	0.000988185	No
smoking_initiation	2	29013404	30013404	cg09763039	28578984	-	-	28078994	29077655	1805	96	9.2e-19	2.18e-20	0.975873	0.0231384	0.000988164	Yes
smoking_initiation	17	49693197	50693197	cg20934892	49248584	NME2|NME1-NME2	Body	48748635	49748197	2015	154	0.85491	0.0118496	0.130445	0.00180705	0.000988159	No
smoking_initiation	1	41276623	42276623	cg24069479	41861108	-	-	41361331	42361102	2078	1916	0.814185	0.00967218	0.1731	0.00205537	0.000988143	No
smoking_initiation	19	55379872	56379872	cg07742499	55851016	SUV420H2	TSS1500	55355613	56350862	1817	1801	0.828194	0.0100241	0.158872	0.00192194	0.000988137	No
smoking_initiation	19	3974725	4974725	cg15810996	4045686	ZBTB7A	3'UTR	3545763	4542097	1340	792	0.892948	0.010211	0.0947706	0.00108273	0.000988122	No
smoking_initiation	22	45942288	46942288	cg06956470	47327981	TBC1D22A	Body	46831965	47827401	2778	305	0.00218789	3.43e-05	0.981412	0.0153776	0.000988105	No
smoking_initiation	19	17960956	18960956	cg21290814	18793853	CRTC1	TSS1500	18294250	19292674	1330	814	0.00385867	0.000183261	0.949859	0.0451109	0.000988103	No
smoking_initiation	11	111492273	113412811	cg03864000	111411381	LAYN	1stExon|5'UTR	110911937	111909819	1589	333	0.848031	0.0103927	0.138887	0.00170109	0.000988089	No
smoking_initiation	9	137489785	138489785	cg14040055	138838027	UBAC1	Body	138339863	139337681	1580	239	0.865886	0.0118218	0.119671	0.00163286	0.000988086	No
smoking_initiation	11	72809393	73809393	cg21268456	73881389	PPME1|C2CD3	TSS1500|Body	73381657	74381181	2101	944	0.818975	0.0090354	0.169136	0.00186502	0.000988055	No
smoking_initiation	7	1370794	2370794	cg04273474	2632233	IQCE	Body	2132719	3131792	2171	480	0.820446	0.0116853	0.164538	0.00234247	0.000988039	No
smoking_initiation	7	3003207	4003207	cg04273474	2632233	IQCE	Body	2132719	3131792	2171	343	0.820446	0.0116853	0.164538	0.00234247	0.000988039	No
smoking_initiation	9	86207289	87207289	ch.9.1104901R	85992603	FRMD3	Body	85492701	86492554	2352	700	0.788927	0.0123216	0.194723	0.00304023	0.000988024	No
smoking_initiation	2	100172408	101172408	cg12878044	101541568	NPAS2	Body	101041614	102041481	2545	546	0.791553	0.0123176	0.192152	0.00298913	0.000988023	No
smoking_initiation	16	9673748	10673748	cg10379077	11076864	CLEC16A	Body	10578058	11576566	2746	209	0.821888	0.0138803	0.160533	0.00271014	0.00098801	No
smoking_initiation	3	131445722	132445722	cg12213930	131751605	CPNE4	5'UTR	131251809	132250950	3196	2653	0.00264701	0.000266316	0.905043	0.0910558	0.000987985	No
smoking_initiation	1	153706358	155533918	cg00953069	155991941	SSR2	TSS1500	155505967	156491431	955	9	0.91593	0.0128521	0.0692588	0.000970831	0.000987976	No
smoking_initiation	18	42158643	43158643	cg26226511	43652454	PSTPIP2	TSS1500	43153299	44151895	2171	23	0.761663	0.0088255	0.225907	0.00261664	0.000987926	No
smoking_initiation	3	156893770	159548333	cg20515136	159707145	IL12A	Body	159207280	160207078	1607	422	0.78899	0.00893249	0.19884	0.00225016	0.000987879	No
smoking_initiation	12	120583279	121583279	cg26975807	122000960	KDM2B	Body	121501241	122500748	1838	214	0.850311	0.0121731	0.134602	0.00192598	0.000987867	No
smoking_initiation	1	38257237	39257237	cg15927699	37856881	-	-	37357585	38356870	1744	138	0.511983	0.00382604	0.479619	0.0035832	0.00098785	No
smoking_initiation	1	7291461	8984823	cg06947205	9323884	H6PD	Body	8826589	9823018	1474	280	0.870792	0.00979096	0.117113	0.0013158	0.000987835	No
smoking_initiation	5	103429588	104429588	cg02947772	103110706	-	-	102611352	103609466	2036	481	0.840423	0.0129932	0.143381	0.00221572	0.000987806	No
smoking_initiation	10	13033053	14033053	cg06858087	14099154	FRMD4A	Body	13599294	14598930	3000	1234	1.23e-12	2.92e-14	0.975835	0.0231777	0.000987798	Yes
smoking_initiation	22	45942288	46942288	cg07713886	47102309	CERK	Body	46604397	47601555	2485	626	0.783116	0.00973623	0.203629	0.00253067	0.000987796	No
smoking_initiation	1	153706358	155533918	cg15817825	155880582	RIT1	Body|ExonBnd|5'UTR	155382426	156374256	872	46	0.90762	0.0127674	0.0775347	0.00108968	0.000987789	No
smoking_initiation	16	71466463	73074550	cg07950469	71265941	HYDIN	TSS1500	70766378	71765416	1371	575	1.73e-26	4.82e-27	0.781208	0.217804	0.000987765	Yes
smoking_initiation	1	153706358	155533918	cg03328526	155829014	SYT11	TSS1500	155331993	156327906	837	65	0.916684	0.0128434	0.0685255	0.000959105	0.00098776	No
smoking_initiation	1	153706358	155533918	cg25293509	155804368	GON4L	Body	155304581	156303961	815	72	0.915135	0.0127471	0.0701539	0.000976201	0.000987745	No
smoking_initiation	16	220986	1220986	cg14593608	238368	-	-	89279	737269	959	835	0.000604794	0.000743252	0.447597	0.550067	0.000987724	No
smoking_initiation	2	172021827	173021827	cg18147215	172951553	DLX1	Body	172451719	173450587	2161	1079	0.831922	0.0125648	0.152227	0.00229815	0.000987719	No
smoking_initiation	6	52395230	53395230	cg14020598	52020069	-	-	51520386	52519772	2679	367	0.794487	0.011746	0.189971	0.00280763	0.000987704	No
smoking_initiation	17	30185935	31185935	cg22248382	29758931	RAB11FIP4	Body	29262773	30258520	1513	137	0.873311	0.00981819	0.114596	0.00128735	0.000987684	No
smoking_initiation	22	45942288	46942288	cg01848374	47202104	TBC1D22A	Body	46702449	47702090	2589	469	0.790213	0.0104909	0.195711	0.00259727	0.000987683	No
smoking_initiation	5	157207571	158207571	cg07436904	156992353	ADAM19	Body	156492438	157492321	3026	1002	0.750788	0.00977686	0.235383	0.0030642	0.000987673	No
smoking_initiation	17	1495177	2495177	cg05231366	1303810	YWHAE	TSS1500	804010	1803442	1702	538	0.823974	0.00900225	0.164242	0.00179343	0.000987666	No
smoking_initiation	15	35899479	36899479	cg16247888	37181529	-	-	36682309	37681405	2289	641	0.777596	0.00974539	0.209052	0.002619	0.000987647	No
smoking_initiation	1	153706358	155533918	cg02861032	155936464	ARHGEF2	Body	155437669	156434703	878	19	0.914478	0.0126902	0.0708619	0.00098236	0.000987576	No
smoking_initiation	12	16248721	17248721	cg22618487	16064282	DERA	1stExon|5'UTR	15565102	16564273	1549	863	0.845873	0.00929629	0.14228	0.00156269	0.000987571	No
smoking_initiation	2	29013404	30013404	cg26803969	28579423	-	-	28079573	29079003	1804	97	3e-46	7.11e-48	0.975911	0.0231012	0.000987543	Yes
smoking_initiation	10	10633823	11633823	cg09047179	11846999	-	-	11348623	12345440	2288	579	1.47e-07	4.99e-09	0.966261	0.032751	0.000987489	Yes
smoking_initiation	12	49452394	50452394	cg15266432	50318255	LOC101927292	Body	49819092	50817992	1186	738	0.844248	0.0106375	0.142334	0.00179242	0.000987474	No
smoking_initiation	1	38257237	39257237	cg25289106	39724503	MACF1	Body	39224652	40223140	1668	64	0.862549	0.0110347	0.123845	0.00158338	0.000987471	No
smoking_initiation	7	1370794	2370794	cg23694492	2672929	TTYH3	Body	2174920	3172715	2284	397	0.796446	0.0101916	0.189945	0.00242962	0.000987456	No
smoking_initiation	7	3003207	4003207	cg23694492	2672929	TTYH3	Body	2174920	3172715	2284	539	0.796446	0.0101916	0.189945	0.00242962	0.000987456	No
smoking_initiation	22	37897797	38897797	cg27516506	37595533	-	-	37096101	38095180	1878	346	0.822267	0.010174	0.164536	0.00203484	0.00098745	No
smoking_initiation	15	63398709	64398709	cg26823281	63165639	-	-	62665950	63664116	2111	485	0.818841	0.01097	0.166966	0.00223584	0.00098744	No
smoking_initiation	1	41276623	42276623	cg14163334	40784323	COL9A2	TSS1500	40286272	41282921	2188	8	0.8295	0.0115167	0.155833	0.00216259	0.0009874	No
smoking_initiation	12	49452394	50452394	cg09643371	49420459	MLL2	Body	48920942	49918886	1485	603	0.865563	0.0101357	0.121888	0.00142632	0.000987386	No
smoking_initiation	14	79063654	80602233	cg18199664	78869963	NRXN3	TSS200	78370235	79369606	2133	366	1.43e-09	1.54e-11	0.988338	0.0106749	0.000987349	Yes
smoking_initiation	3	146606319	148216635	cg26652563	146964246	-	-	146464613	147464222	1857	1597	0.817511	0.00873973	0.170936	0.00182643	0.00098734	No
smoking_initiation	9	137489785	138489785	cg14452816	138839944	UBAC1	Body	138340462	139339017	1581	238	0.864359	0.0118068	0.121192	0.00165446	0.000987335	No
smoking_initiation	3	156893770	159548333	cg05153082	159929093	-	-	159431643	160427758	1769	225	0.784789	0.00855791	0.203448	0.00221756	0.000987235	No
smoking_initiation	1	153706358	155533918	cg07981109	155827042	GON4L	TSS200	155328396	156326895	835	66	0.925785	0.0129683	0.0594275	0.000831468	0.000987234	No
smoking_initiation	2	32308804	33308804	cg00145163	33561786	LTBP1	Body	33062281	34061367	2822	676	0.755899	0.00922305	0.231072	0.00281842	0.000987212	No
smoking_initiation	16	220986	1220986	cg08246323	1449434	UNKL	Body	949766	1949259	2426	476	0.781029	0.00907029	0.206516	0.00239734	0.000987192	No
smoking_initiation	6	155931856	156931856	cg11520719	157391679	ARID1B	Body	156892029	157869726	938	114	0.907453	0.0119287	0.078599	0.00103222	0.000987192	No
smoking_initiation	6	157238258	158238258	cg11520719	157391679	ARID1B	Body	156892029	157869726	938	379	0.907453	0.0119287	0.078599	0.00103222	0.000987192	No
smoking_initiation	5	157207571	158207571	cg18578716	158643852	-	-	158145284	159141973	2020	82	0.804884	0.00947047	0.182512	0.0021465	0.000987187	No
smoking_initiation	1	153706358	155533918	cg16572908	155990841	SSR2	TSS200	155505967	156490783	950	9	0.900258	0.0126061	0.0849605	0.0011887	0.000987182	No
smoking_initiation	19	17960956	18960956	cg08878360	19303979	RFXANK|LOC729991|LOC729991-MEF2B	TSS1500|5'UTR	18803997	19803969	1460	194	0.864386	0.0105975	0.122528	0.00150123	0.00098716	No
smoking_initiation	10	13033053	14033053	cg18082842	14496400	-	-	13996586	14995725	2812	95	0.78938	0.0106672	0.196314	0.00265187	0.000987159	No
smoking_initiation	5	160518271	161518271	cg14120966	160130250	ATP10B	5'UTR	159630254	160630226	2364	342	0.784055	0.0104214	0.201854	0.002682	0.000987127	No
smoking_initiation	5	86303812	89371745	cg14768592	86264213	-	-	85764223	86760195	1471	579	0.785255	0.00719763	0.204685	0.00187515	0.000987085	No
smoking_initiation	15	35899479	36899479	cg09863630	37189299	MEIS2	Body	36689319	37689205	2301	631	0.762981	0.00957108	0.223656	0.00280463	0.000987067	No
smoking_initiation	15	35899479	36899479	cg20891097	37391121	MEIS2	TSS1500|Body|1stExon|5'UTR	36891254	37890819	2314	9	0.801762	0.00907531	0.18607	0.00210518	0.000987052	No
smoking_initiation	14	58153514	59153514	cg18283712	57735581	EXOC5|MUDENG	TSS200|1stExon|5'UTR	57235592	58234746	1965	261	0.847517	0.0114483	0.138182	0.00186558	0.000987005	No
smoking_initiation	12	49452394	50452394	cg05581469	49413435	MLL2|PRKAG1	TSS1500|3'UTR	48913634	49907515	1519	599	0.854669	0.0101954	0.132569	0.00158043	0.000986971	No
smoking_initiation	10	102686838	105665256	cg20461188	102322354	-	-	101822501	102821921	1726	157	0.821687	0.00839573	0.167223	0.00170764	0.00098695	No
smoking_initiation	2	62408877	63916606	cg14735242	64371651	PELI1	TSS200	63872386	64871003	1745	102	0.840726	0.0105354	0.145924	0.00182763	0.000986939	No
smoking_initiation	14	58153514	59153514	cg16464735	57700226	EXOC5	Body	57201787	58199582	1921	164	0.835683	0.010711	0.150689	0.0019304	0.000986846	No
smoking_initiation	2	43750149	45659091	cg00796466	43386412	-	-	42888666	43886243	2538	437	0.0414847	0.000320934	0.94986	0.00734732	0.000986813	No
smoking_initiation	2	172021827	173021827	cg10717121	172886993	METAP1D	Body	172387820	173386819	2178	1260	0.828874	0.0129857	0.154731	0.00242313	0.000986798	No
smoking_initiation	19	3974725	4974725	cg07656930	4222111	ANKRD24	Body	3727539	4717672	1340	1023	0.886012	0.0107998	0.100971	0.00122978	0.000986797	No
smoking_initiation	5	172788534	173788534	cg01284493	172398845	-	-	171900125	172898430	2116	328	0.811873	0.00874384	0.176496	0.00189987	0.000986775	No
smoking_initiation	5	42690647	43690647	cg14868574	42423718	GHR	TSS1500	41924310	42923367	1798	594	0.855771	0.0121246	0.129287	0.00183076	0.000986759	No
smoking_initiation	9	121561948	122561948	cg03790077	122735221	-	-	122235373	123234422	1471	689	0.80887	0.00694652	0.181638	0.00155891	0.000986746	No
smoking_initiation	17	77290135	78290135	cg05110077	78362317	RNF213|LOC100294362	Body	77862654	78862220	2523	955	0.769003	0.00816211	0.21952	0.00232897	0.00098672	No
smoking_initiation	2	29013404	30013404	cg11908014	30407779	-	-	29907865	30907617	2312	125	0.76638	0.00926729	0.220698	0.00266776	0.000986699	No
smoking_initiation	10	125180419	126180419	cg23613177	124739793	PSTK	1stExon|5'UTR	124239856	125239687	1882	198	0.845018	0.011286	0.140829	0.00187991	0.000986678	No
smoking_initiation	16	220986	1220986	cg07065488	1552837	TELO2	Body	1052943	2052340	2389	145	0.739912	0.00826328	0.248069	0.00276942	0.000986666	No
smoking_initiation	2	172021827	173021827	cg24530074	173327921	ITGA6	Body	172828330	173827791	2104	340	0.815831	0.00973167	0.171407	0.00204365	0.000986629	No
smoking_initiation	2	172021827	173021827	cg20075582	173289719	-	-	172792159	173789577	2103	382	0.81073	0.00908959	0.177208	0.00198579	0.000986628	No
smoking_initiation	12	69155167	70155167	cg01509920	69035263	RAP1B	5'UTR	68535442	69535054	2052	828	0.833068	0.0103017	0.153744	0.00190021	0.000986526	No
smoking_initiation	6	155931856	156931856	cg04083226	157222357	ARID1B	Body	156722390	157693920	1167	351	0.897221	0.0122113	0.0883794	0.00120186	0.00098651	No
smoking_initiation	6	157238258	158238258	cg04083226	157222357	ARID1B	Body	156722390	157693920	1167	371	0.897221	0.0122113	0.0883794	0.00120186	0.00098651	No
smoking_initiation	5	160518271	161518271	cg01559502	160154401	ATP10B	5'UTR	159655498	160654357	2367	449	0.810708	0.0109379	0.175007	0.00236019	0.000986509	No
smoking_initiation	12	132880790	133880790	cg21723689	132837524	GALNT9	Body	132338554	133337352	1281	827	0.88275	0.00852747	0.106706	0.00102981	0.000986459	No
smoking_initiation	15	77525464	78525464	cg27554782	78933106	CHRNB4	Body	78434923	79432992	2194	180	0.818065	0.0114439	0.167167	0.00233752	0.000986439	No
smoking_initiation	5	78808315	80763865	cg13370754	80795179	SSBP2	Body	80295338	81294970	1922	997	0.830152	0.0100323	0.156933	0.00189554	0.000986435	No
smoking_initiation	19	3974725	4974725	cg16200879	4326975	STAP2	Body	3827734	4826327	1465	1278	0.875442	0.0111535	0.111005	0.00141325	0.000986405	No
smoking_initiation	5	59621271	60621271	cg08554295	59189934	PDE4D	TSS1500|Body	58689935	59687636	1661	121	0.837128	0.00938117	0.150816	0.00168911	0.000986396	No
smoking_initiation	8	8208714	11263655	cg11123440	11619852	-	-	11119855	11894717	2402	395	0.000532415	2.54e-05	0.952985	0.0454704	0.00098639	No
smoking_initiation	10	125180419	126180419	cg13648088	124768538	IKZF5|ACADSB	TSS1500|1stExon|5'UTR	124268540	125268158	1910	301	0.838096	0.011536	0.147355	0.00202728	0.000986389	No
smoking_initiation	22	45942288	46942288	cg27172287	46974976	-	-	46480602	47474035	2397	754	0.821837	0.0113938	0.163517	0.00226599	0.000986364	No
smoking_initiation	5	157207571	158207571	cg17043278	156929869	ADAM19	Body	156430076	157429818	3073	798	0.766338	0.0110173	0.218517	0.00314055	0.000986318	No
smoking_initiation	19	17960956	18960956	cg08370503	19379463	TM6SF2	Body	18881023	19879126	1479	74	0.873585	0.0104021	0.113674	0.00135258	0.00098631	No
smoking_initiation	18	53161743	54161743	cg24431033	54306437	TXNL1	TSS1500	53807481	54805773	1569	561	0.000283702	4.6e-06	0.982801	0.015924	0.000986273	Yes
smoking_initiation	22	37897797	38897797	cg16959972	38966785	DMC1	TSS1500	38472286	39458049	1520	733	0.837575	0.00768828	0.152353	0.00139749	0.000986267	No
smoking_initiation	18	49467811	51363861	cg14481502	51787171	-	-	51288359	52286550	2468	222	0.734209	0.00658642	0.255923	0.00229484	0.000986266	No
smoking_initiation	22	42198430	43198430	cg01268859	43117235	A4GALT	TSS1500	42617411	43617039	2446	1382	0.00107276	0.000103447	0.910079	0.087759	0.000986259	No
smoking_initiation	19	17960956	18960956	cg12980900	19143823	SFRS14|ARMC6	TSS1500|5'UTR	18669987	19643715	1443	379	0.874675	0.0100429	0.112999	0.00129646	0.000986248	No
smoking_initiation	5	157207571	158207571	cg22888554	158385385	EBF1	Body	157886144	158885075	1838	659	0.833967	0.0111332	0.151887	0.00202667	0.000986219	No
smoking_initiation	17	37324339	38324339	cg07944862	38501174	RARA	Body	38001559	39000496	1346	631	0.842008	0.00992906	0.145364	0.00171316	0.000986212	No
smoking_initiation	9	137489785	138489785	cg14335478	137018489	WDR5	Body	136519258	137516213	1874	24	0.826947	0.0104102	0.159648	0.00200877	0.000986206	No
smoking_initiation	5	157207571	158207571	cg24698761	156737228	CYFIP2	Body	156238205	157236124	2655	73	0.779928	0.00996536	0.206483	0.0026373	0.000986203	No
smoking_initiation	11	111492273	113412811	cg26561785	111383653	BTG4|MIR34B|MIR34C	TSS200|TSS1500	110884284	111878217	1638	302	0.865083	0.0107787	0.121638	0.00151458	0.000986203	No
smoking_initiation	11	63633552	64633552	cg00160618	64738312	C11orf85	5'UTR	64238458	65238306	943	312	0.922505	0.0156052	0.0598919	0.00101215	0.000986192	No
smoking_initiation	11	65061468	66061468	cg00160618	64738312	C11orf85	5'UTR	64238458	65238306	943	136	0.922505	0.0156052	0.0598919	0.00101215	0.000986192	No
smoking_initiation	10	125180419	126180419	cg26346104	124768792	IKZF5|ACADSB	TSS1500|Body	124270649	125268158	1909	301	0.831604	0.0114441	0.15385	0.00211622	0.000986156	No
smoking_initiation	1	17936657	18936657	cg21967129	19379267	-	-	18880442	19878571	2495	164	0.0242667	0.000909092	0.938674	0.0351642	0.000986155	No
smoking_initiation	17	1495177	2495177	cg22559878	1038005	ABR	Body|5'UTR	538141	1537699	1903	33	0.858101	0.0134322	0.125517	0.00196378	0.000986149	No
smoking_initiation	16	89108702	90108702	cg07357989	89782379	VPS9D1|VPS9D1-AS1	Body	90000044	90174092	329	244	0.934116	0.00908816	0.0552734	0.000536777	0.00098609	No
smoking_initiation	15	77525464	78525464	cg26674929	78730741	IREB2	Body	78230906	79230737	2313	679	0.831913	0.01219	0.152675	0.00223615	0.000986088	No
smoking_initiation	2	172021827	173021827	cg11992621	172960519	-	-	172460546	173460195	2152	1049	0.828103	0.0125101	0.156045	0.00235638	0.000986088	No
smoking_initiation	5	172788534	173788534	cg02732130	172570959	BNIP1	TSS1500	172071962	173070505	2248	818	0.633833	0.00700209	0.354267	0.00391268	0.00098608	No
smoking_initiation	2	43750149	45659091	cg20629315	43685377	THADA	Body	43185532	44185345	2601	1321	0.752588	0.00989794	0.233458	0.00306943	0.000986076	No
smoking_initiation	6	26754967	30729306	cg17663033	31079895	C6orf15	Body	30580085	31579520	10058	348	2.03e-17	1.01e-17	0.666817	0.332197	0.000986075	Yes
smoking_initiation	16	220986	1220986	cg07742843	1546779	TELO2	Body	1049085	2046432	2375	150	0.782921	0.00871495	0.205096	0.002282	0.000986075	No
smoking_initiation	1	38257237	39257237	cg24506149	39339048	MYCBP	1stExon|5'UTR	38840270	39838174	1649	760	0.848807	0.0100569	0.13851	0.00164012	0.000986072	No
smoking_initiation	6	158382320	159382320	cg04579467	159528626	-	-	159028714	160028605	3003	1083	0.759153	0.00950005	0.227514	0.00284613	0.000986068	No
smoking_initiation	17	15735462	16735462	cg05523839	17135379	FLCN	5'UTR	16635980	17634281	1959	46	0.813063	0.0124034	0.170941	0.00260674	0.000986059	No
smoking_initiation	12	49452394	50452394	cg12690246	50356869	AQP5	Body	49857128	50855751	1151	677	0.865825	0.0106576	0.121042	0.00148894	0.000986051	No
smoking_initiation	22	45942288	46942288	cg15332094	46989553	-	-	46490731	47489553	2421	747	0.794844	0.0106982	0.190903	0.00256848	0.000986032	No
smoking_initiation	9	137489785	138489785	cg14541800	137111819	-	-	136616574	137611101	1897	192	0.829497	0.00958338	0.158108	0.00182567	0.000986027	No
smoking_initiation	16	220986	1220986	cg04174927	1634357	IFT140	Body	1170512	2130686	2304	1	0.729545	0.00817202	0.258403	0.00289352	0.000986027	No
smoking_initiation	2	100172408	101172408	cg00562376	101609937	NPAS2	Body	101110041	102109291	2493	189	0.787918	0.010165	0.198373	0.00255824	0.000985989	No
smoking_initiation	4	147297913	148297913	cg10382312	147034790	LINC01095	Body|ExonBnd	146535293	147534502	2080	407	0.832917	0.0116208	0.152352	0.00212461	0.000985943	No
smoking_initiation	10	36134124	37134124	cg07985503	35930523	FZD8	TSS200	35431636	36430385	1458	486	0.871997	0.00970766	0.116019	0.00129061	0.000985941	No
smoking_initiation	19	3974725	4974725	cg08603735	3754256	APBA3	Body	3254275	4253110	1165	289	0.885868	0.0102092	0.101765	0.00117181	0.000985936	No
smoking_initiation	19	17960956	18960956	cg02480604	19446463	MAU2	Body	18947384	19946322	1534	12	0.862585	0.0103598	0.124574	0.00149517	0.000985905	No
smoking_initiation	12	16248721	17248721	cg05418042	16063771	DERA	TSS1500	15565102	16562930	1547	861	0.860162	0.0094459	0.128001	0.00140467	0.000985894	No
smoking_initiation	15	35899479	36899479	cg09180512	37110422	CSNK1A1P	Body	36616080	37610421	2173	734	0.811134	0.00961862	0.176174	0.00208812	0.000985864	No
smoking_initiation	7	121454709	122454709	cg18579879	120968913	WNT16	TSS200|Body	120472058	121468555	2066	31	0.80001	0.0101941	0.186436	0.00237468	0.000985858	No
smoking_initiation	3	146606319	148216635	cg17581938	148578693	-	-	148078772	149078506	2120	188	0.685556	0.00638035	0.304247	0.00283059	0.000985856	No
smoking_initiation	3	149043102	150043102	cg17581938	148578693	-	-	148078772	149078506	2120	116	0.685556	0.00638035	0.304247	0.00283059	0.000985856	No
smoking_initiation	17	77290135	78290135	cg20656830	78439562	-	-	77940637	78939414	2665	807	0.788118	0.00930682	0.199238	0.0023518	0.000985828	No
smoking_initiation	10	102686838	105665256	cg24467927	102279786	SEC31B	TSS200	101780614	102776870	1774	125	0.796742	0.0082676	0.192013	0.00199149	0.000985825	No
smoking_initiation	18	77074374	78074374	cg23845187	76580705	-	-	76081069	77080632	2728	8	0.79693	0.0119951	0.187271	0.00281776	0.000985788	No
smoking_initiation	16	69076894	70607394	cg27665181	70720149	MTSS1L	TSS200	70224541	71220022	645	164	0.93715	0.011592	0.0496585	0.000613263	0.000985774	No
smoking_initiation	1	7291461	8984823	cg02476884	9338423	-	-	8838528	9825543	1460	263	0.862686	0.00951303	0.125433	0.00138219	0.000985772	No
smoking_initiation	11	65061468	66061468	cg17120908	65337727	SSSCA1	TSS1500	64837746	65837679	1325	1057	6.9e-79	3.78e-80	0.94718	0.0518346	0.000985756	Yes
smoking_initiation	7	96129103	97129103	cg02454372	95660817	DYNC1I1	Body	95160853	96160388	1978	52	0.823671	0.0092192	0.164286	0.00183783	0.000985724	No
smoking_initiation	3	146606319	148216635	cg02390329	147113092	ZIC4	Body	146613457	147613080	1846	1846	0.746405	0.00768302	0.242432	0.00249445	0.00098571	No
smoking_initiation	22	45942288	46942288	cg15475727	47396384	TBC1D22A	Body	46896491	47895346	2681	105	0.777012	0.0105858	0.208576	0.00284061	0.000985692	No
smoking_initiation	19	50629745	51629745	cg19029197	51357343	KLK3	TSS1500	50857354	51857159	1794	1455	0.754495	0.00646503	0.236033	0.0020215	0.000985675	No
smoking_initiation	16	220986	1220986	cg10141942	1652482	IFT140	Body	1170512	2148271	2316	1	0.748994	0.00844171	0.238887	0.00269145	0.00098564	No
smoking_initiation	1	38257237	39257237	cg02184047	39733224	MACF1	Body	39233803	40229003	1656	45	0.850731	0.0108537	0.135699	0.00173028	0.000985639	No
smoking_initiation	18	24753297	25753297	cg09319843	25757569	CDH2	TSS200	25260023	26257522	2124	874	0.844123	0.0110616	0.141971	0.00185944	0.000985601	No
smoking_initiation	9	133834588	135407263	cg19203369	133814378	FIBCD1	TSS200|5'UTR	133315560	134313625	1551	729	0.852972	0.0104169	0.13399	0.00163536	0.000985591	No
smoking_initiation	1	173604743	175385243	cg14708628	175712971	TNR	TSS1500	175212996	176212599	2148	532	0.827079	0.00890477	0.161295	0.0017356	0.00098554	No
smoking_initiation	19	3974725	4974725	cg04807934	4325441	STAP2	Body	3825826	4825102	1468	1274	0.867458	0.0110455	0.118997	0.00151423	0.000985534	No
smoking_initiation	17	43621579	45293283	cg12904271	43470137	-	-	42970500	43970108	2530	1431	2.1e-19	2.28e-20	0.901333	0.0976815	0.000985521	Yes
smoking_initiation	11	72809393	73809393	cg10408430	73979900	P4HA3	Body	73480323	74479826	2041	747	0.730751	0.00790756	0.25757	0.00278621	0.000985488	No
smoking_initiation	15	63398709	64398709	cg23386807	64673827	KIAA0101	TSS200	64174176	65173462	1102	446	0.88412	0.00903304	0.104791	0.00106967	0.000985474	No
smoking_initiation	15	77525464	78525464	cg12345238	78832643	PSMA4	TSS200	78332786	79332227	2246	414	0.825962	0.0116187	0.159196	0.00223839	0.000985472	No
smoking_initiation	2	62408877	63916606	cg10855531	62702472	-	-	62203333	63200294	1512	1313	0.899216	0.0090712	0.0898226	0.000905136	0.000985449	No
smoking_initiation	15	35899479	36899479	cg19416470	37392869	MEIS2	TSS1500|5'UTR	36894853	37892315	2320	7	0.793783	0.00899828	0.194035	0.00219858	0.00098544	No
smoking_initiation	10	10633823	11633823	cg17782954	11783823	ECHDC3	TSS1500	11283862	12283236	2309	724	0.000101189	3.41e-06	0.9663	0.03261	0.000985394	Yes
smoking_initiation	15	77525464	78525464	cg20761322	78423564	CIB2	1stExon|5'UTR	77925088	78922638	2489	1561	1.84e-55	8.13e-57	0.956675	0.04234	0.000985389	Yes
smoking_initiation	5	172788534	173788534	cg25323112	174152885	MSX2	Body	173653614	174652883	2561	428	0.0305742	0.00032227	0.958021	0.0100971	0.000985388	No
smoking_initiation	19	55379872	56379872	cg22757740	55911242	-	-	55411536	56410340	1861	1771	0.845004	0.0104635	0.141792	0.00175481	0.000985381	No
smoking_initiation	10	13033053	14033053	cg06035247	14215708	FRMD4A	Body	13716073	14714838	3055	875	0.761227	0.010342	0.224398	0.00304767	0.000985377	No
smoking_initiation	16	69076894	70607394	cg12255309	70782427	VAC14	Body	70282958	71281358	737	152	0.936447	0.0150481	0.0467688	0.00075056	0.000985346	No
smoking_initiation	19	55379872	56379872	cg07778837	55996461	NAT14	TSS200	55496804	56496414	2002	1587	0.844248	0.0111944	0.141694	0.00187782	0.000985345	No
smoking_initiation	19	3974725	4974725	cg27513213	3978143	EEF2	Body	3480998	4478141	1260	658	0.86922	0.00955602	0.118932	0.00130653	0.000985339	No
smoking_initiation	15	63398709	64398709	cg03013631	63318663	-	-	62818668	63818652	2149	845	0.834079	0.0117414	0.151069	0.00212562	0.000985331	No
smoking_initiation	10	114878364	115878364	cg08842790	116370524	ABLIM1	Body	115873596	116870465	1834	5	0.839633	0.0128575	0.144315	0.00220895	0.00098533	No
smoking_initiation	19	55379872	56379872	cg17307811	55916316	UBE2S	Body	55416566	56415907	1865	1762	0.843553	0.010446	0.143243	0.00177284	0.000985299	No
smoking_initiation	11	27179916	29152996	cg04509542	29358540	-	-	28858714	29857537	1974	664	0.853842	0.0123072	0.130979	0.00188693	0.000985269	No
smoking_initiation	18	40814171	41814171	cg22058917	41679498	-	-	41179534	42178826	2360	1578	0.835993	0.0135387	0.147102	0.0023813	0.000985238	No
smoking_initiation	18	42158643	43158643	cg22058917	41679498	-	-	41179534	42178826	2360	37	0.835993	0.0135387	0.147102	0.0023813	0.000985238	No
smoking_initiation	2	29013404	30013404	cg04939302	30213458	-	-	29713753	30712375	2242	702	0.779119	0.00979121	0.207498	0.00260665	0.000985153	No
smoking_initiation	16	220986	1220986	cg08166154	1555082	TELO2	Body	1056111	2054981	2392	142	0.789092	0.00881163	0.198891	0.00222	0.000985151	No
smoking_initiation	18	24753297	25753297	cg02626847	25944988	-	-	25445882	26444242	2130	535	0.790549	0.00949313	0.196612	0.00235999	0.000985128	No
smoking_initiation	2	200436399	201436399	cg04610325	201728003	CLK1	Body|5'UTR	201228023	202227922	1560	375	0.847131	0.0108786	0.139218	0.00178682	0.000985096	No
smoking_initiation	19	3974725	4974725	cg09547756	3671903	PIP5K1C	Body	3180803	4165313	1254	166	0.884151	0.0128582	0.100544	0.00146122	0.000985091	No
smoking_initiation	11	111492273	113412811	cg03257014	111391945	C11orf88	Body	110892082	111889654	1599	304	0.83237	0.010302	0.154433	0.00191039	0.000985066	No
smoking_initiation	12	49452394	50452394	cg10542208	50476570	ASIC1	Body|3'UTR	49978424	50976293	1264	584	0.825482	0.00815826	0.163757	0.00161743	0.000985038	No
smoking_initiation	3	25225501	26225501	cg10342553	25896512	-	-	25396760	26393305	1325	1244	0.000119105	3.5e-05	0.772131	0.22673	0.000984979	No
smoking_initiation	6	41401763	42401763	cg20377447	41010217	TSPO2	TSS200|TSS1500	40510655	41495339	2366	104	0.774518	0.00886084	0.213199	0.0024381	0.000984976	No
smoking_initiation	12	49452394	50452394	cg10441828	49422292	MLL2	Body	48922802	49921606	1482	605	0.863739	0.0101241	0.123703	0.00144896	0.000984968	No
smoking_initiation	10	10633823	11633823	cg10543363	11784253	ECHDC3	TSS200	11285050	12284082	2310	722	9.76e-06	3.29e-07	0.966399	0.0326063	0.000984963	Yes
smoking_initiation	1	7291461	8984823	cg17920551	9352155	SPSB1	TSS1500	8852954	9850923	1457	252	0.859609	0.00939979	0.128601	0.00140526	0.000984907	No
smoking_initiation	5	172788534	173788534	cg24185612	174035746	-	-	173538002	174535260	2494	701	0.629436	0.00642571	0.359485	0.00366888	0.000984896	No
smoking_initiation	1	41276623	42276623	cg13073252	41157269	NFYC|NFYC-AS1	TSS1500|Body|1stExon|5'UTR	40658546	41656812	2264	915	0.814771	0.0109655	0.170979	0.00230011	0.000984876	No
smoking_initiation	22	45942288	46942288	cg21131889	46980349	-	-	46480602	47479957	2416	754	0.804848	0.0112068	0.180449	0.0025116	0.000984801	No
smoking_initiation	8	114874642	115874642	cg03344027	114450231	CSMD3	TSS1500	113950999	114949894	2335	306	0.821767	0.0118169	0.163088	0.00234419	0.000984798	No
smoking_initiation	22	45942288	46942288	cg16114706	46509464	LOC400931|MIRLET7B	TSS200|Body	46010781	47009196	1502	1218	0.887492	0.0157488	0.094106	0.00166895	0.000984767	No
smoking_initiation	22	37897797	38897797	cg16774942	38901554	DDX17	Body	38405417	39400527	1532	793	0.833771	0.0113098	0.151875	0.00205914	0.000984755	No
smoking_initiation	10	36134124	37134124	cg13249996	35641529	CCNY	Body|5'UTR	35141740	36141507	1535	22	1.89e-100	3.3e-102	0.98187	0.017145	0.000984734	Yes
smoking_initiation	10	125180419	126180419	cg05235143	124713794	C10orf88	1stExon|5'UTR	124214034	125213711	1830	71	0.825009	0.0105584	0.161383	0.00206439	0.000984713	No
smoking_initiation	2	102926177	105131814	cg17032990	102475470	MAP4K4	Body	101975663	102975336	2524	236	0.835926	0.0112989	0.149767	0.00202336	0.000984687	No
smoking_initiation	19	3974725	4974725	cg17299616	3825330	ZFR2	Body	3327928	4325327	1136	364	0.872581	0.0100274	0.115085	0.00132154	0.000984684	No
smoking_initiation	9	20176454	21176454	cg15669228	21409505	IFNA8	1stExon	20909506	21907672	2225	700	0.822828	0.0106162	0.163464	0.00210804	0.000984659	No
smoking_initiation	15	73548768	74548768	cg11837713	74908863	CLK3	Body|5'UTR	74410711	75408708	1128	113	0.884917	0.00778316	0.10539	0.000925955	0.00098462	No
smoking_initiation	17	37324339	38324339	cg26878655	38481877	RARA	5'UTR	37982038	38981840	1338	663	0.884055	0.0106425	0.103078	0.00123989	0.000984591	No
smoking_initiation	12	49452394	50452394	cg18750407	49463988	RHEBL1	TSS1500	48974359	49963534	1333	639	0.89017	0.0121965	0.0953439	0.00130535	0.00098459	No
smoking_initiation	1	41276623	42276623	cg08900518	41410216	-	-	40910403	41909856	2371	1508	0.779328	0.0112064	0.205527	0.00295441	0.000984567	No
smoking_initiation	1	153706358	155533918	cg16589843	155869926	RIT1	3'UTR	155371447	156360245	874	50	0.922197	0.0129927	0.0629403	0.00088577	0.000984565	No
smoking_initiation	5	157207571	158207571	cg07540118	157002713	ADAM19	1stExon|5'UTR	156502878	157501809	3024	1031	0.769159	0.00983435	0.217246	0.00277669	0.000984543	No
smoking_initiation	19	3974725	4974725	cg12835352	4065539	ZBTB7A	5'UTR	3578773	4564781	1365	826	0.84636	0.00977455	0.14125	0.00163031	0.000984531	No
smoking_initiation	6	41401763	42401763	cg02828883	41131823	TREM2	TSS1500	40632194	41631730	2212	319	0.791842	0.00890272	0.196067	0.00220341	0.000984527	No
smoking_initiation	5	50321338	51321338	cg04678086	49966777	PARP8	Body	49466919	50465915	2375	322	0.833703	0.0120933	0.15103	0.00218979	0.000984485	No
smoking_initiation	19	50629745	51629745	cg15057670	51359872	KLK3	Body|3'UTR	50860356	51859131	1784	1442	0.484662	0.00418091	0.50581	0.00436236	0.000984397	No
smoking_initiation	2	43750149	45659091	cg21119375	44393385	-	-	43893434	44893293	2637	2637	2.76e-12	2.13e-13	0.927679	0.0713368	0.000984395	Yes
smoking_initiation	2	100172408	101172408	cg08778216	101628572	TBC1D8|RPL31	Body	101128996	102127937	2465	129	0.817531	0.0109695	0.168259	0.00225667	0.00098436	No
smoking_initiation	19	17960956	18960956	cg08886546	19051335	HOMER3	TSS200|TSS1500|5'UTR	18556417	19550464	1354	422	0.876307	0.0100006	0.111437	0.00127076	0.000984305	No
smoking_initiation	19	3974725	4974725	cg09920172	3870806	-	-	3372514	4370485	1195	456	0.880913	0.0104568	0.106384	0.00126183	0.000984304	No
smoking_initiation	19	17960956	18960956	cg10627262	17830147	MAP1S	TSS200	17330651	18329784	1783	692	0.850106	0.0103923	0.136846	0.00167192	0.000984297	No
smoking_initiation	19	3974725	4974725	cg01431960	3806098	ZFR2	Body	3327928	4305790	1106	334	0.896375	0.010208	0.0913932	0.00103981	0.000984283	No
smoking_initiation	15	77525464	78525464	cg09457483	78831373	PSMA4	TSS1500	78331881	79330742	2247	417	0.831455	0.0117029	0.153695	0.00216231	0.000984264	No
smoking_initiation	6	41401763	42401763	cg15658306	41168972	TREML2	TSS200	40670641	41667634	2157	404	0.816597	0.00944116	0.171001	0.00197606	0.000984206	No
smoking_initiation	5	172788534	173788534	cg17987112	174158654	-	-	173659210	174658644	2572	405	0.693422	0.00737096	0.295087	0.00313575	0.000984188	No
smoking_initiation	2	172021827	173021827	cg21044834	173420373	PDK1	TSS1500	172921454	173919975	2142	177	0.812558	0.0104741	0.173745	0.00223863	0.000984153	No
smoking_initiation	3	131445722	132445722	cg11244151	132843154	TMEM108	TSS1500|5'UTR	132343237	133343050	2475	85	4.55e-07	6.82e-09	0.984248	0.0147679	0.000984136	Yes
smoking_initiation	9	137489785	138489785	cg15927677	138879547	-	-	138383432	139378914	1598	192	0.864699	0.011891	0.120766	0.00165975	0.000984106	No
smoking_initiation	1	31695819	32695819	cg09768093	32930511	ZBTB8B	TSS200	32430985	33428369	864	159	0.916976	0.00967147	0.0716143	0.000754342	0.000984098	No
smoking_initiation	1	33295572	34295572	cg09768093	32930511	ZBTB8B	TSS200	32430985	33428369	864	157	0.916976	0.00967147	0.0716143	0.000754342	0.000984098	No
smoking_initiation	8	26925349	27925349	cg10197546	28347928	FBXO16	TSS200	27848226	28847683	1493	136	0.876619	0.0110183	0.109997	0.00138158	0.000984056	No
smoking_initiation	3	107497514	108497514	cg02121891	107241747	BBX	TSS200	106742364	107741260	1937	457	0.82504	0.0100723	0.161928	0.00197586	0.000984055	No
smoking_initiation	10	13033053	14033053	cg14690916	14224877	FRMD4A	Body	13725371	14724828	3079	861	0.738618	0.0100501	0.246988	0.0033597	0.000984046	No
smoking_initiation	1	173604743	175385243	cg00958927	175162553	KIAA0040	TSS1500	174662822	175662386	2048	1496	0.801292	0.0124058	0.182493	0.00282442	0.000984018	No
smoking_initiation	2	100172408	101172408	cg25080229	101575012	NPAS2	Body	101075146	102074811	2573	373	0.802728	0.0105917	0.183279	0.00241731	0.000983977	No
smoking_initiation	11	111492273	113412811	cg02871995	111410960	LAYN	TSS1500	110911279	111909819	1591	333	0.888827	0.0109163	0.0980692	0.00120347	0.000983949	No
smoking_initiation	15	77525464	78525464	cg26227523	77287243	PSTPIP1	TSS1500	76787522	77786903	1488	331	0.864595	0.0121442	0.120585	0.00169276	0.000983943	No
smoking_initiation	6	158382320	159382320	cg04216475	159520036	-	-	159020273	160019952	3013	1116	0.770812	0.00960409	0.215911	0.00268921	0.000983924	No
smoking_initiation	19	3974725	4974725	cg12040834	4218062	ANKRD24	Body	3727539	4717672	1340	1023	0.883619	0.0107706	0.103367	0.00125898	0.000983903	No
smoking_initiation	22	37897797	38897797	cg00323501	37464839	TMPRSS6	Body	36966242	37961120	1848	111	0.845223	0.0122414	0.139532	0.00201986	0.000983885	No
smoking_initiation	11	111492273	113412811	cg23525532	111178311	COLCA2	Body	110678361	111677982	1854	138	0.817314	0.00892171	0.170916	0.00186471	0.000983884	No
smoking_initiation	12	49452394	50452394	cg24578995	50589891	LIMA1	Body	50095459	51089734	1353	532	0.844081	0.00719528	0.146492	0.00124778	0.000983881	No
smoking_initiation	11	72809393	73809393	cg10494765	73975968	-	-	73476723	74475756	2037	750	0.740195	0.00799566	0.248146	0.00267952	0.00098388	No
smoking_initiation	12	55974480	56974480	cg08048194	55641538	OR6C74	1stExon	55141990	56140027	2350	301	0.770721	0.00983462	0.215709	0.00275153	0.000983861	No
smoking_initiation	2	62408877	63916606	cg19856758	62684655	-	-	62185464	63181681	1526	1308	1.2e-34	1.22e-36	0.988965	0.0100516	0.000983851	Yes
smoking_initiation	8	64412021	65412021	cg20310907	65831120	-	-	65331635	66330863	1687	158	0.885985	0.0166637	0.0945895	0.00177806	0.000983847	No
smoking_initiation	2	202343875	203343875	cg14970481	202271902	TRAK2	Body	201779932	202771800	1621	871	0.767184	0.00481924	0.225597	0.00141616	0.000983828	No
smoking_initiation	1	49011424	52273078	cg01521519	48808623	SPATA6	Body	48309587	49308013	1801	468	0.865429	0.0100931	0.122072	0.00142268	0.000983787	No
smoking_initiation	19	3974725	4974725	cg15747839	4332056	STAP2	Body	3832328	4831878	1463	1294	0.873921	0.0111017	0.112565	0.00142896	0.000983749	No
smoking_initiation	11	85480958	86480958	cg13711609	85339258	DLG2|TMEM126B	TSS1500	84840154	85838808	1641	879	0.869374	0.0115614	0.116532	0.00154872	0.000983748	No
smoking_initiation	18	77074374	78074374	cg07116032	77833053	RBFADN	Body	77333593	78015230	1641	1641	5.56e-65	3.59e-65	0.607157	0.391859	0.000983713	Yes
smoking_initiation	2	100172408	101172408	cg04177568	101644298	TBC1D8	Body	101144549	102140086	2426	81	0.813224	0.010814	0.172683	0.0022953	0.0009837	No
smoking_initiation	6	108494161	109494161	cg18562423	109750141	PPIL6	Body	109250464	110250046	2209	408	0.823401	0.00893453	0.164892	0.00178822	0.000983693	No
smoking_initiation	2	112740183	113740183	cg06225639	113942204	PSD4|LOC440839	Body	113442808	114442034	1770	629	3.53e-07	1.39e-08	0.961274	0.0377424	0.00098369	Yes
smoking_initiation	18	77074374	78074374	cg15892013	76738173	-	-	76241624	77237142	2738	460	0.791498	0.0118082	0.192834	0.00287587	0.000983679	No
smoking_initiation	16	24227064	25851633	cg00611485	25078439	-	-	24578458	25578123	2202	2202	4.81e-05	8.61e-06	0.847243	0.151717	0.000983674	Yes
smoking_initiation	2	224972985	226832033	cg14637876	227252232	-	-	226752256	227751214	1942	122	0.830491	0.0114756	0.15491	0.00213954	0.000983647	No
smoking_initiation	19	3974725	4974725	cg11980819	4302579	TMIGD2	TSS200	3803489	4802542	1419	1194	0.883899	0.0109906	0.102849	0.00127787	0.000983611	No
smoking_initiation	18	5372472	6372472	cg15258847	5238219	C18orf18|LOC339290	TSS200|Body	4738878	5738125	2305	813	6.64e-17	5.71e-19	0.990503	0.00851377	0.000983601	Yes
smoking_initiation	3	131445722	132445722	cg18401778	132842658	TMEM108	5'UTR	132343237	133342536	2473	85	0.104693	0.00157069	0.879558	0.0131949	0.000983598	No
smoking_initiation	10	63174885	64174885	cg24711397	64572927	EGR2	3'UTR	64073113	65071876	1793	111	0.850276	0.0110126	0.135968	0.00176005	0.00098358	No
smoking_initiation	19	3974725	4974725	cg14245421	4071792	-	-	3578773	4564781	1365	826	0.862492	0.00996085	0.12512	0.00144402	0.000983566	No
smoking_initiation	2	102926177	105131814	cg27520210	102929887	IL1RL1	5'UTR	102430400	103429696	2613	1462	0.775556	0.00955471	0.211303	0.00260223	0.000983539	No
smoking_initiation	22	45942288	46942288	cg04035031	46067830	ATXN10	1stExon|5'UTR	45567983	46566330	1399	625	0.879418	0.0137284	0.104244	0.00162635	0.000983534	No
smoking_initiation	2	43750149	45659091	cg03416852	46157797	PRKCE	Body	45657848	46657659	2445	4	0.715106	0.00746856	0.273586	0.00285634	0.000983514	No
smoking_initiation	19	3974725	4974725	cg20798252	4007005	PIAS4	TSS1500	3508762	4506915	1335	752	0.884026	0.0101537	0.103647	0.00118949	0.000983503	No
smoking_initiation	5	172788534	173788534	cg26605683	172751269	STC2	Body	172251481	173251008	2311	1272	0.740965	0.00890316	0.246191	0.00295715	0.00098348	No
smoking_initiation	19	17960956	18960956	cg27640020	19002253	GDF1|LASS1	Body|5'UTR	18503167	19499598	1313	444	0.889676	0.0123823	0.0956279	0.00132994	0.000983427	No
smoking_initiation	19	3974725	4974725	cg00771170	3971184	DAPK3	TSS1500	3471275	4471115	1246	636	0.879158	0.00958356	0.109087	0.00118816	0.000983398	No
smoking_initiation	7	1370794	2370794	cg03178943	2687626	TTYH3	Body	2188249	3187260	2318	375	0.779685	0.0100177	0.206659	0.00265425	0.000983394	No
smoking_initiation	7	3003207	4003207	cg03178943	2687626	TTYH3	Body	2188249	3187260	2318	595	0.779685	0.0100177	0.206659	0.00265425	0.000983394	No
smoking_initiation	6	26754967	30729306	cg18969004	31164743	HCG27	TSS1500	30664989	31664244	10109	213	3.63e-13	5.93e-13	0.379616	0.619401	0.000983357	Yes
smoking_initiation	22	45942288	46942288	cg22786631	47022596	GRAMD4	TSS200	46525178	47522464	2443	709	0.773979	0.00904814	0.213495	0.00249486	0.000983335	No
smoking_initiation	9	7782399	8782399	cg02029696	8886754	PTPRD	5'UTR	8386850	9386694	3327	1265	0.780277	0.0128182	0.202594	0.00332718	0.000983303	No
smoking_initiation	19	55379872	56379872	cg18756674	55909041	-	-	55409358	56408295	1861	1774	0.840795	0.0104058	0.14601	0.00180606	0.000983301	No
smoking_initiation	11	121030888	122030888	cg23716564	121011529	TECTA	Body	120513914	121510724	1934	888	2.3e-43	1.1e-44	0.95345	0.0455664	0.00098329	Yes
smoking_initiation	9	137489785	138489785	cg05364762	138591474	SOHLH1	TSS200	138091594	139089066	1846	806	0.81307	0.00831895	0.175829	0.00179802	0.000983261	No
smoking_initiation	2	102926177	105131814	cg05886087	102758186	-	-	102258886	103257560	2550	1105	0.769521	0.00997066	0.216718	0.00280702	0.000983254	No
smoking_initiation	5	93698290	94698290	cg11226879	94090695	MCTP1	Body	93591079	94589807	1554	1428	2.32e-06	0.00103055	0.00223775	0.995746	0.000983244	No
smoking_initiation	6	52395230	53395230	cg16277229	52268609	PAQR8	Body	51769245	52767869	2296	810	0.832497	0.013462	0.150623	0.00243469	0.000983239	No
smoking_initiation	7	1370794	2370794	cg27177779	2753825	AMZ1	3'UTR	2256406	3252610	2502	217	0.801497	0.0115451	0.183334	0.00263984	0.000983235	No
smoking_initiation	7	3003207	4003207	cg27177779	2753825	AMZ1	3'UTR	2256406	3252610	2502	937	0.801497	0.0115451	0.183334	0.00263984	0.000983235	No
smoking_initiation	15	77525464	78525464	cg07515396	77302921	PSTPIP1	Body	76803226	77802791	1482	351	0.879743	0.0124785	0.105302	0.00149266	0.000983199	No
smoking_initiation	12	49452394	50452394	cg07031558	49687369	LOC101927267	Body	49187450	50186069	1178	831	0.910399	0.0158805	0.0714913	0.00124607	0.000983158	No
smoking_initiation	15	73548768	74548768	cg25590826	74557537	CCDC33	Body	74057868	75057203	1364	825	0.872511	0.00715962	0.118376	0.000970383	0.000983157	No
smoking_initiation	22	45942288	46942288	cg09181890	47004076	-	-	46504167	47503964	2438	734	0.781653	0.00918508	0.205762	0.00241689	0.000983143	No
smoking_initiation	10	63174885	64174885	cg11507656	64342799	ZNF365	Body|5'UTR	63843112	64842211	1974	572	0.832656	0.0115201	0.152729	0.00211207	0.000983093	No
smoking_initiation	10	63174885	64174885	cg14435603	64578186	EGR2	5'UTR	64079443	65077994	1794	107	0.833509	0.0107687	0.152767	0.00197271	0.000983071	No
smoking_initiation	5	50321338	51321338	cg17934470	49959703	-	-	49459848	50458295	2376	297	0.814971	0.0117169	0.169887	0.00244151	0.000983049	No
smoking_initiation	16	17070220	18070220	cg16902600	17027900	-	-	16853174	17527744	1579	1006	0.848414	0.00886274	0.140276	0.00146438	0.000983029	No
smoking_initiation	2	50235943	51841259	cg21455160	50763653	NRXN1	Body	50263845	51263149	2526	2526	3.44e-68	3.7e-69	0.902017	0.0970004	0.000983012	Yes
smoking_initiation	1	41276623	42276623	cg14580666	41388636	-	-	40891138	41888168	2348	1461	0.799486	0.0113395	0.185561	0.00263092	0.000982999	No
smoking_initiation	19	17960956	18960956	cg27309110	17942221	JAK3	Body	17442411	18440942	1702	903	0.852201	0.0104856	0.134674	0.00165607	0.000982961	No
smoking_initiation	5	133365452	134365452	cg26924104	133340445	VDAC1	TSS200	132841344	133839812	2230	859	0.796695	0.00972022	0.190282	0.00232058	0.00098292	No
smoking_initiation	16	220986	1220986	cg08830576	1480302	C16orf91	TSS1500	980316	1978487	2415	341	0.766801	0.00877554	0.220914	0.00252724	0.000982914	No
smoking_initiation	19	3974725	4974725	cg01316116	3849610	MIR1268A|ZFR2	Body	3351890	4346348	1174	418	0.893868	0.0103389	0.0937268	0.0010831	0.000982849	No
smoking_initiation	18	5372472	6372472	cg15407916	5133225	-	-	4633367	5633094	2386	490	0.675191	0.00677144	0.313908	0.00314717	0.000982849	No
smoking_initiation	19	55379872	56379872	cg16481560	55484203	NLRP2	Body	54985114	55976478	1819	1195	0.805273	0.00736029	0.184697	0.00168717	0.000982844	No
smoking_initiation	2	29013404	30013404	cg18860449	30488769	-	-	29989203	30988375	2439	33	0.815491	0.0103976	0.17095	0.00217865	0.000982828	No
smoking_initiation	22	45942288	46942288	cg22698967	47019140	-	-	46520176	47518831	2441	712	0.757203	0.00885248	0.230271	0.00269112	0.000982823	No
smoking_initiation	17	77290135	78290135	cg10322947	78487453	-	-	77990520	78987063	2742	782	0.806106	0.0122174	0.177997	0.00269674	0.000982794	No
smoking_initiation	19	3974725	4974725	cg09505423	3885711	MIR1268A|ATCAY	Body|ExonBnd|5'UTR	3387444	4385659	1198	467	0.874113	0.0094682	0.1142	0.00123601	0.000982764	No
smoking_initiation	16	220986	1220986	cg01813327	883720	-	-	383886	1383327	1586	1295	0.002224	0.00298134	0.42461	0.569202	0.000982729	No
smoking_initiation	9	137489785	138489785	cg03223121	137261559	RXRA	Body	136761918	137760863	1839	530	0.817119	0.00972096	0.170154	0.00202328	0.000982698	No
smoking_initiation	5	133365452	134365452	cg03866136	133035160	-	-	132535659	133534671	2228	383	0.819701	0.0102759	0.166948	0.00209191	0.000982679	No
smoking_initiation	4	111967612	112967612	cg13137145	113216192	-	-	112716363	113716044	1821	457	0.828543	0.0088613	0.159904	0.0017092	0.00098267	No
smoking_initiation	5	164596435	168114971	cg12421138	164225361	-	-	163726270	164725128	2006	295	0.693912	0.00662929	0.295653	0.00282354	0.000982657	No
smoking_initiation	1	153706358	155533918	cg08783638	155904747	KIAA0907	TSS1500	155407096	156403701	869	38	0.896838	0.0125955	0.0883443	0.00123975	0.000982656	No
smoking_initiation	22	45942288	46942288	cg06236445	47364320	TBC1D22A	Body	46864465	47863061	2745	225	0.79262	0.0108779	0.192873	0.002646	0.000982595	No
smoking_initiation	17	1495177	2495177	cg06387582	1084653	ABR	TSS1500|5'UTR	585475	1573911	1821	53	0.865725	0.013488	0.117967	0.00183695	0.000982593	No
smoking_initiation	16	220986	1220986	cg04807512	1557366	TELO2	Body	1057965	2057123	2401	141	0.817078	0.00913077	0.170899	0.0019088	0.000982572	No
smoking_initiation	2	172021827	173021827	cg09694909	172667969	SLC25A12	Body	172168259	173167756	2064	1717	0.845979	0.0136549	0.13717	0.00221308	0.000982543	No
smoking_initiation	22	42198430	43198430	cg14529732	43306564	PACSIN2	Body	42806731	43805809	2535	1042	0.762656	0.0111661	0.221947	0.00324855	0.00098254	No
smoking_initiation	19	3974725	4974725	cg03687936	3931338	MIR1268A	Body	3432252	4429007	1207	548	0.877887	0.0095212	0.110413	0.00119651	0.000982511	No
smoking_initiation	5	157207571	158207571	cg15927086	158654001	-	-	158156392	159153946	2027	75	0.804679	0.00946108	0.18273	0.00214747	0.000982503	No
smoking_initiation	19	55379872	56379872	cg17804112	55417496	NCR1	TSS200	54917595	55916936	1905	1150	0.812866	0.00898254	0.175233	0.00193543	0.00098248	No
smoking_initiation	18	72035282	73035282	cg25383804	71880442	-	-	71381383	72380321	2213	692	0.000334043	5.94e-06	0.98124	0.0174375	0.000982469	No
smoking_initiation	11	27179916	29152996	cg18995277	29470254	-	-	28970463	29969523	1797	320	0.85822	0.0116845	0.12738	0.00173327	0.000982468	No
smoking_initiation	11	111492273	113412811	cg23381265	111169369	COLCA2|COLCA1	TSS200|TSS1500|Body|5'UTR	110669434	111668805	1875	131	0.29805	0.00326705	0.690136	0.00756388	0.000982405	No
smoking_initiation	9	80944104	81944104	cg09720404	82416645	-	-	81917111	82916625	2223	95	0.870231	0.0208611	0.1054	0.00252566	0.000982374	No
smoking_initiation	19	17960956	18960956	cg17161020	19302807	MEF2BNB-MEF2B|RFXANK|MEF2BNB	TSS200|TSS1500|Body|5'UTR	18803172	19802570	1459	195	0.861637	0.0105629	0.125283	0.00153487	0.000982346	No
smoking_initiation	2	224972985	226832033	cg26295626	224698433	AP1S3	Body	224198464	225198082	2117	527	0.75825	0.00742323	0.231083	0.00226131	0.000982294	No
smoking_initiation	5	154339646	155339646	cg13357714	155807613	SGCD	Body	155307756	156306611	1895	64	0.841694	0.0109165	0.144533	0.00187356	0.000982285	No
smoking_initiation	19	3974725	4974725	cg04119107	3883469	MIR1268A|ATCAY	Body|5'UTR	3387444	4383072	1195	464	0.878907	0.00950648	0.109421	0.00118254	0.000982245	No
smoking_initiation	1	153706358	155533918	cg02648496	155984881	SSR2	Body	155505967	156484318	935	9	0.912084	0.0127383	0.0731743	0.00102098	0.000982214	No
smoking_initiation	17	77290135	78290135	cg27454679	78644533	RPTOR	Body	78144796	79144031	2489	286	0.803829	0.0116659	0.180898	0.00262438	0.000982209	No
smoking_initiation	12	49452394	50452394	cg02269097	49487944	DHH	Body	48988436	49985843	1329	653	0.887378	0.0127104	0.0975336	0.00139605	0.000982184	No
smoking_initiation	19	3974725	4974725	cg14202338	3586844	GIPC3	Body	3093163	4085466	1352	97	0.871919	0.0114864	0.11411	0.00150226	0.000982168	No
smoking_initiation	6	52395230	53395230	cg21037121	53794701	LOC101927189	TSS200	53295203	54294688	2265	307	0.811203	0.00984379	0.175838	0.00213278	0.000982164	No
smoking_initiation	19	17960956	18960956	cg24431229	17463136	PLVAP	3'UTR	16963258	17962477	1760	5	0.836972	0.00820196	0.152352	0.001492	0.00098216	No
smoking_initiation	17	1495177	2495177	cg05364326	1420049	INPP5K|LOC100306951	TSS200|1stExon|5'UTR	931937	1919107	1739	770	0.84707	0.0101683	0.140098	0.00168077	0.000982127	No
smoking_initiation	17	1495177	2495177	cg22021934	1358234	CRK	Body	877653	1857419	1616	605	0.858562	0.00956234	0.129453	0.00144082	0.000982097	No
smoking_initiation	15	77525464	78525464	cg26699102	78894483	CHRNA3	Body	78394979	79393312	2178	256	0.822729	0.0114177	0.162615	0.00225577	0.000982064	No
smoking_initiation	18	49467811	51363861	cg03868479	51780683	-	-	51280975	52280273	2477	242	0.702097	0.0063136	0.288018	0.00258902	0.000982008	No
smoking_initiation	19	3974725	4974725	cg11729169	3606853	TBXA2R	TSS200	3107203	4105289	1327	99	0.868593	0.0114543	0.117423	0.00154751	0.000982005	No
smoking_initiation	18	42158643	43158643	cg14297313	43543220	EPG5	Body	43043487	44043214	2207	341	0.799188	0.0092153	0.188443	0.00217192	0.000982001	No
smoking_initiation	9	137489785	138489785	cg00639224	137221918	RXRA	Body	136722011	137721494	1893	489	0.839074	0.0102697	0.147865	0.00180878	0.000981997	No
smoking_initiation	1	7291461	8984823	cg08586855	9375862	SPSB1	5'UTR	8875902	9875633	1437	219	0.719152	0.00769581	0.269289	0.00288074	0.000981989	No
smoking_initiation	5	133365452	134365452	cg05835599	134469813	C5orf66	5'UTR	133970423	134968993	1216	313	2.94e-06	1.92e-08	0.992545	0.00647	0.000981981	Yes
smoking_initiation	16	89108702	90108702	cg14907580	90096454	GAS8-AS1|GAS8	TSS200|Body|5'UTR	90000044	90174092	329	244	0.951944	0.00926162	0.0374487	0.000363362	0.000981971	No
smoking_initiation	6	155931856	156931856	cg03835671	155475560	TIAM2	Body	154976670	155975434	1972	88	0.859614	0.0118282	0.125845	0.00173063	0.000981965	No
smoking_initiation	2	172021827	173021827	cg24195535	173338969	ITGA6	Body	172839751	173838608	2098	317	0.826624	0.0108453	0.159458	0.0020911	0.00098194	No
smoking_initiation	19	3974725	4974725	cg26375259	3985535	EEF2	TSS200	3487533	4485439	1281	689	0.873593	0.00972519	0.114427	0.00127287	0.000981922	No
smoking_initiation	4	14958598	15958598	cg11509676	15987554	PROM1	Body	15489072	16486726	2546	1099	0.808258	0.0104979	0.177952	0.00231031	0.000981901	No
smoking_initiation	2	62408877	63916606	cg16475891	62767922	-	-	62268704	63263931	1485	1333	0.848547	0.00863111	0.140413	0.00142725	0.000981893	No
smoking_initiation	9	137489785	138489785	cg14321708	137019867	WDR5	Body	136520662	137516213	1873	24	0.843395	0.0106162	0.143206	0.00180161	0.000981866	No
smoking_initiation	1	41276623	42276623	cg11107726	41157341	NFYC|NFYC-AS1	TSS1500|Body|1stExon|5'UTR	40658546	41656812	2264	915	0.825274	0.0111068	0.160478	0.00215879	0.000981849	No
smoking_initiation	5	169799916	170799916	cg15069529	169578306	-	-	169078344	170078299	2466	669	0.746672	0.00879353	0.240719	0.00283396	0.00098183	No
smoking_initiation	10	36134124	37134124	cg19241465	35713017	CCNY	Body|5'UTR	35213510	36212406	1491	84	0.887323	0.0153634	0.0946929	0.00163856	0.000981817	No
smoking_initiation	13	37672867	38672867	cg14835392	37633446	FAM48A	5'UTR	37133494	38133369	2420	1590	0.785965	0.00986061	0.200676	0.00251667	0.000981817	No
smoking_initiation	12	69155167	70155167	cg26606397	69004663	RAP1B	1stExon|5'UTR	68504956	69504615	2006	698	0.829089	0.0111145	0.156715	0.00209989	0.000981813	No
smoking_initiation	5	172788534	173788534	cg23521468	172721731	-	-	172222095	173220620	2287	1161	0.780158	0.00851681	0.208073	0.00227051	0.000981755	No
smoking_initiation	12	132880790	133880790	cg15447912	132857715	GALNT9	Body	132357779	133357706	1333	896	0.853658	0.0084775	0.135537	0.00134501	0.000981722	No
smoking_initiation	6	155931856	156931856	cg09585410	155469530	TIAM2	Body	154970556	155968171	1966	73	0.841867	0.0122773	0.142793	0.00208142	0.000981711	No
smoking_initiation	18	77074374	78074374	cg24125269	76825313	-	-	76325416	77322812	2599	556	0.786319	0.0103555	0.199714	0.00262917	0.000981685	No
smoking_initiation	19	3974725	4974725	ch.19.233112R	4309421	FSD1	Body	3811150	4809155	1433	1218	0.872899	0.010929	0.113767	0.00142342	0.00098165	No
smoking_initiation	16	9673748	10673748	cg04999945	10973382	CIITA	Body	10473410	11472642	2484	426	0.821944	0.013168	0.161322	0.00258349	0.000981618	No
smoking_initiation	7	77271983	78271983	cg01574116	76968377	GSAP	Body	76468644	77467459	1714	360	0.844662	0.00999711	0.142671	0.00168762	0.000981617	No
smoking_initiation	12	16248721	17248721	cg16317164	17642527	-	-	17142546	18142192	2532	147	0.780064	0.0114966	0.204446	0.00301215	0.000981531	No
smoking_initiation	19	3974725	4974725	cg00745745	4247123	CCDC94	1stExon|5'UTR	3749544	4744642	1308	1028	0.889708	0.0107627	0.0973707	0.0011769	0.000981498	No
smoking_initiation	16	220986	1220986	cg09172770	1442942	-	-	949766	1942938	2391	476	0.817438	0.00944771	0.170167	0.00196576	0.000981492	No
smoking_initiation	22	37897797	38897797	cg08522428	38902511	DDX17	TSS200	38405417	39400527	1532	793	0.867837	0.0117719	0.117813	0.0015971	0.000981482	No
smoking_initiation	6	157238258	158238258	cg11547964	157969981	ZDHHC14	Body	157476260	158468771	1496	849	3.5e-62	5.82e-64	0.982669	0.0163491	0.000981471	Yes
smoking_initiation	6	158382320	159382320	cg11547964	157969981	ZDHHC14	Body	157476260	158468771	1496	200	3.5e-62	5.82e-64	0.982669	0.0163491	0.000981471	Yes
smoking_initiation	3	156893770	159548333	cg06710704	159778596	-	-	159281980	160278478	1599	320	0.869657	0.00974149	0.118296	0.00132412	0.000981449	No
smoking_initiation	20	61488382	62488382	cg07645718	61493192	TCFL5	TSS200	60994122	61993032	1781	1163	1.21e-30	3.15e-32	0.973719	0.0252995	0.000981441	Yes
smoking_initiation	2	102926177	105131814	cg24262109	102478998	MAP4K4	Body	101979822	102978688	2528	244	0.799499	0.0108591	0.186133	0.00252714	0.000981431	No
smoking_initiation	5	172788534	173788534	cg25349472	172717714	-	-	172217882	173217328	2284	1150	0.743986	0.00810934	0.244262	0.00266144	0.000981424	No
smoking_initiation	17	77290135	78290135	cg18784565	78314035	RNF213	Body	77815296	78813370	2517	1062	0.771975	0.0082542	0.216476	0.00231365	0.000981406	No
smoking_initiation	16	50445156	51445156	cg07711387	51529443	-	-	51037688	52027915	1891	767	0.840556	0.010088	0.146616	0.00175864	0.000981388	No
smoking_initiation	7	87942568	88942568	cg19123748	87889546	-	-	87390330	88389420	1572	915	0.876192	0.0110153	0.110424	0.00138725	0.000981388	No
smoking_initiation	12	132880790	133880790	cg11152667	132854031	GALNT9|LOC100130238	Body	132354122	133353974	1329	887	0.882625	0.00875578	0.106581	0.00105632	0.000981373	No
smoking_initiation	19	3974725	4974725	cg18064655	3985414	EEF2	1stExon|5'UTR	3487533	4485286	1280	688	0.892322	0.00992046	0.0957133	0.00106312	0.000981361	No
smoking_initiation	20	61488382	62488382	cg07684489	61170434	-	-	60670463	61670038	1766	444	0.061224	0.00200572	0.906106	0.0296834	0.000981347	No
smoking_initiation	19	50629745	51629745	cg07240082	50241787	-	-	49741888	50741570	1526	141	0.874343	0.00923928	0.114231	0.00120611	0.000981344	No
smoking_initiation	1	58315243	59315243	cg04076263	59615367	-	-	59115402	60113603	2026	456	0.853429	0.0123836	0.131302	0.00190426	0.000981333	No
smoking_initiation	19	55379872	56379872	cg04706627	55836752	TMEM150B	TSS200	55339383	56335348	1790	1773	0.852806	0.0101344	0.134481	0.00159714	0.00098131	No
smoking_initiation	19	17960956	18960956	cg27021406	19224387	-	-	18724554	19724254	1527	341	0.853154	0.0105541	0.133658	0.00165246	0.000981302	No
smoking_initiation	2	172021827	173021827	cg23461870	172966642	DLX2	Body	172467318	173464877	2137	1026	0.832369	0.0125363	0.151828	0.00228569	0.000981285	No
smoking_initiation	8	26925349	27925349	cg08004365	28385564	FZD3	Body	27885843	28885470	1466	82	0.876473	0.0109797	0.110186	0.00137933	0.000981273	No
smoking_initiation	2	43750149	45659091	cg11575507	45795183	SRBD1	Body	45295347	46294981	2486	968	0.811512	0.0106907	0.174518	0.00229809	0.000981267	No
smoking_initiation	22	45942288	46942288	cg25525104	45631475	KIAA0930	Body	45131555	46131238	2422	266	6.9e-12	7.19e-14	0.988722	0.0102972	0.000981238	Yes
smoking_initiation	12	69155167	70155167	cg19356082	68862916	-	-	68362947	69360734	2005	353	0.814286	0.010501	0.172015	0.00221732	0.000981237	No
smoking_initiation	22	45942288	46942288	cg06501261	47091962	CERK	Body	46592168	47574088	2483	641	0.64415	0.00761505	0.343197	0.00405624	0.000981236	No
smoking_initiation	4	147297913	148297913	cg14384960	146807291	ZNF827	Body	146307461	147307178	1957	18	0.805972	0.00965639	0.18122	0.00217022	0.000981229	No
smoking_initiation	15	63398709	64398709	cg12921171	63204710	-	-	62705141	63704687	2115	564	0.818565	0.010993	0.167216	0.00224466	0.000981221	No
smoking_initiation	15	77525464	78525464	cg13035628	78829362	AGPHD1	Body	78329479	79328953	2254	426	0.838763	0.011793	0.146406	0.00205748	0.00098118	No
smoking_initiation	17	77290135	78290135	cg05116869	78490559	-	-	77992226	78987063	2741	781	0.798215	0.0120961	0.185892	0.00281602	0.000981138	No
smoking_initiation	7	1370794	2370794	cg15755662	2671535	TTYH3	TSS200	2171704	3171427	2280	403	0.812595	0.0103964	0.173805	0.0022227	0.000981137	No
smoking_initiation	7	3003207	4003207	cg15755662	2671535	TTYH3	TSS200	2171704	3171427	2280	529	0.812595	0.0103964	0.173805	0.0022227	0.000981137	No
smoking_initiation	2	29013404	30013404	cg15723956	30332822	-	-	29833815	30831887	2234	295	0.816981	0.0100527	0.169896	0.00208954	0.000981121	No
smoking_initiation	1	41276623	42276623	cg02568084	41512396	SCMH1	Body	41012847	42010402	2292	1691	0.800927	0.0111377	0.184391	0.00256315	0.000981098	No
smoking_initiation	11	111492273	113412811	cg23091777	111154754	C11orf53	Body	110655391	111654620	1897	118	0.7755	0.00860578	0.212556	0.00235777	0.000981058	No
smoking_initiation	5	172788534	173788534	cg02051616	172661132	NKX2-5	Body	172161149	173161092	2287	1022	0.774217	0.00845657	0.214008	0.00233658	0.000981057	No
smoking_initiation	19	3974725	4974725	cg02333261	4113047	MAP2K2	Body	3613346	4612949	1401	903	0.870719	0.0104468	0.116457	0.00139626	0.000981004	No
smoking_initiation	7	1370794	2370794	cg08802482	2657119	-	-	2157186	3156842	2245	430	0.813093	0.0102794	0.173454	0.00219189	0.000981001	No
smoking_initiation	7	3003207	4003207	cg08802482	2657119	-	-	2157186	3156842	2245	467	0.813093	0.0102794	0.173454	0.00219189	0.000981001	No
smoking_initiation	17	7303118	8303118	cg18963365	8702823	MFSD6L	TSS200	8203122	9202756	1959	290	0.838045	0.0114441	0.147517	0.00201346	0.00098099	No
smoking_initiation	20	61488382	62488382	cg14721506	61758358	-	-	61275064	62258022	1993	1645	0.00574338	0.000165444	0.965305	0.0278056	0.00098098	No
smoking_initiation	17	15735462	16735462	cg15894365	15248133	-	-	14748221	15747895	1995	22	0.694296	0.00887625	0.292113	0.00373355	0.000980969	No
smoking_initiation	6	41401763	42401763	cg17112892	41038980	OARD1	Body	40539645	41538545	2281	158	0.777031	0.00880997	0.210789	0.00238894	0.000980967	No
smoking_initiation	19	3974725	4974725	cg13228133	4088319	-	-	3590800	4588277	1391	853	0.880404	0.0105413	0.106796	0.00127771	0.000980931	No
smoking_initiation	18	77074374	78074374	cg10341940	76822780	-	-	76323283	77322626	2607	555	0.762173	0.0100695	0.22382	0.00295603	0.00098093	No
smoking_initiation	6	41401763	42401763	cg03526776	41159608	TREML2	3'UTR	40660200	41659327	2160	385	7.52e-15	8.73e-17	0.987561	0.0114583	0.000980927	Yes
smoking_initiation	7	1370794	2370794	cg03241971	2638278	IQCE	Body	2138761	3138110	2181	464	0.816442	0.0107811	0.169558	0.00223801	0.000980903	No
smoking_initiation	7	3003207	4003207	cg03241971	2638278	IQCE	Body	2138761	3138110	2181	369	0.816442	0.0107811	0.169558	0.00223801	0.000980903	No
smoking_initiation	18	77074374	78074374	cg21372533	76781704	-	-	76282546	77280231	2708	525	0.796457	0.0112506	0.188648	0.00266382	0.000980893	No
smoking_initiation	18	5372472	6372472	cg05228177	5579335	EPB41L3	5'UTR	5080066	6079140	2233	1535	0.815303	0.0115305	0.169786	0.00240022	0.000980774	No
smoking_initiation	3	80825861	81825861	cg14901951	82035082	-	-	81535797	82535015	1679	392	0.86669	0.012515	0.118109	0.00170452	0.000980772	No
smoking_initiation	3	82235792	86649109	cg14901951	82035082	-	-	81535797	82535015	1679	605	0.86669	0.012515	0.118109	0.00170452	0.000980772	No
smoking_initiation	5	133365452	134365452	cg05093612	133249137	WSPAR	TSS1500	132749414	133745398	2192	692	0.807463	0.00943967	0.180013	0.00210347	0.000980765	No
smoking_initiation	12	49452394	50452394	cg22052758	50451005	ACCN2	TSS1500	49951232	50950695	1231	603	0.889411	0.010294	0.0981784	0.00113533	0.000980758	No
smoking_initiation	6	155931856	156931856	cg15262325	157296274	ARID1B	Body	156796466	157793801	1088	271	0.898619	0.0120684	0.0871618	0.00116959	0.00098071	No
smoking_initiation	6	157238258	158238258	cg15262325	157296274	ARID1B	Body	156796466	157793801	1088	372	0.898619	0.0120684	0.0871618	0.00116959	0.00098071	No
smoking_initiation	2	32308804	33308804	cg01268021	33342294	LTBP1	Body	32844970	33842174	2458	1231	0.806573	0.0109529	0.179063	0.00243061	0.000980641	No
smoking_initiation	15	77525464	78525464	cg07102252	77281317	-	-	76781729	77779951	1486	324	0.874902	0.0123131	0.110254	0.0015507	0.000980637	No
smoking_initiation	17	77290135	78290135	cg06229181	77215079	RBFOX3	5'UTR	76715561	77708793	1690	629	0.858396	0.0114731	0.127448	0.00170245	0.000980633	No
smoking_initiation	1	41276623	42276623	cg00186842	41125900	RIMS3	5'UTR	40626094	41624520	2275	859	0.812412	0.0114638	0.172708	0.00243607	0.000980633	No
smoking_initiation	7	87942568	88942568	cg20327543	87846192	SRI	Body	87347388	88346154	1525	828	0.837142	0.00762619	0.152859	0.00139154	0.000980598	No
smoking_initiation	5	78808315	80763865	cg02130836	78370655	BHMT2	Body	77870700	78870609	1976	81	0.848054	0.0124046	0.136564	0.00199656	0.000980588	No
smoking_initiation	16	89108702	90108702	cg06981439	90114123	LOC100130015	TSS200|Body	90000044	90174092	329	244	0.952785	0.0092698	0.0366094	0.000355198	0.000980588	No
smoking_initiation	2	102926177	105131814	cg12851651	102685451	IL1R1	TSS1500	102185739	103182826	2708	988	0.775743	0.0110252	0.209278	0.00297337	0.000980549	No
smoking_initiation	12	49452394	50452394	cg25874642	50898251	DIP2B	TSS1500	50404264	51397433	1595	49	0.862347	0.0088657	0.126507	0.00129963	0.000980511	No
smoking_initiation	4	14958598	15958598	cg07459477	16402806	-	-	15903068	16901074	2252	108	0.803864	0.00856357	0.184626	0.00196584	0.00098049	No
smoking_initiation	19	17960956	18960956	cg08692328	17834037	MAP1S	Body	17334410	18333894	1787	703	0.838078	0.0103044	0.148809	0.00182866	0.000980469	No
smoking_initiation	13	100046450	101712300	cg10774877	102068989	NALCN	TSS200	101569006	102567809	2753	551	0.783174	0.00977964	0.203526	0.00254049	0.000980468	No
smoking_initiation	19	17960956	18960956	cg21556197	17769160	UNC13A	Body	17269510	18265778	1768	564	0.816324	0.00946063	0.171251	0.0019837	0.000980457	No
smoking_initiation	1	7291461	8984823	cg16467110	7048390	CAMTA1	Body	6548514	7547372	1977	537	0.783688	0.00982656	0.202961	0.00254392	0.000980389	No
smoking_initiation	5	172788534	173788534	cg02913190	172724436	-	-	172224810	173223238	2286	1163	0.791237	0.00862735	0.197008	0.00214712	0.000980352	No
smoking_initiation	17	7303118	8303118	cg09891935	8800955	PIK3R5	Body|5'UTR	8301167	9300541	1870	1	0.860427	0.0118427	0.12503	0.00171989	0.000980343	No
smoking_initiation	1	153706358	155533918	cg04894671	156024577	UBQLN4|ROBLD3	TSS1500|1stExon|5'UTR	155527013	156524221	994	1	0.911988	0.0128523	0.0731494	0.00102989	0.000980333	No
smoking_initiation	16	5311367	6311367	cg02859934	5083072	NAGPA	Body	4583147	5582682	1704	428	0.796887	0.00774348	0.192519	0.00186976	0.000980323	No
smoking_initiation	1	179283167	180283167	cg22401267	180510053	-	-	180010702	181009624	1963	610	0.883664	0.0166331	0.0969001	0.00182296	0.00098032	No
smoking_initiation	9	137489785	138489785	cg13900763	137160473	-	-	136661820	137660455	1898	340	0.834424	0.0101464	0.152595	0.00185454	0.000980233	No
smoking_initiation	16	89108702	90108702	cg26983744	89913833	SPIRE2	Body	90000044	90174092	329	244	0.94072	0.00915241	0.048675	0.000472586	0.000980229	No
smoking_initiation	2	102926177	105131814	cg16671862	102486181	MAP4K4	Body	101986361	102986170	2545	275	0.813761	0.0112007	0.171695	0.00236226	0.000980223	No
smoking_initiation	19	55379872	56379872	cg01695406	55889276	TMEM190	Body	55389465	56389183	1884	1830	0.810862	0.0100789	0.175893	0.00218536	0.000980218	No
smoking_initiation	2	29013404	30013404	cg25054761	30420674	-	-	29920757	30920548	2305	103	0.776605	0.00934528	0.210537	0.00253251	0.000980211	No
smoking_initiation	13	100046450	101712300	cg02932669	102068258	NALCN	5'UTR	101568525	102567809	2754	552	0.79083	0.00996012	0.195765	0.00246458	0.000980187	No
smoking_initiation	9	133834588	135407263	cg13554180	133777627	-	-	133279395	134276649	1558	675	0.718946	0.0086684	0.268173	0.0032324	0.000980159	No
smoking_initiation	5	157207571	158207571	cg04131784	156721752	CYFIP2	Body	156224974	157221489	2625	31	0.800453	0.0102251	0.185967	0.00237458	0.000980157	No
smoking_initiation	2	43750149	45659091	cg03516131	43302570	-	-	42803365	43802502	2403	139	5.76e-08	4.41e-10	0.991429	0.00759114	0.000980154	Yes
smoking_initiation	8	8208714	11263655	cg12714890	11653811	FDFT1	5'UTR	11153925	11894717	2308	301	2.78e-10	1.29e-11	0.954813	0.0442073	0.000980147	Yes
smoking_initiation	9	137489785	138489785	cg00236077	138964801	NACC2	5'UTR	138466819	139462880	1540	54	0.848508	0.0115139	0.137138	0.00185992	0.000980103	No
smoking_initiation	11	85480958	86480958	cg20497179	85358879	TMEM126A	TSS200	84859470	85858538	1670	932	0.870086	0.0115445	0.115854	0.0015362	0.000980066	No
smoking_initiation	9	133834588	135407263	cg18030862	134226470	-	-	133726956	134726411	1914	1795	0.000209446	2.23e-05	0.902577	0.096211	0.000980056	Yes
smoking_initiation	12	16248721	17248721	cg00830252	16039824	STRAP	Body	15541916	16539617	1530	787	0.841705	0.00872798	0.147063	0.00152398	0.00098002	No
smoking_initiation	16	220986	1220986	cg26628100	1615017	IFT140	Body	1115377	2107322	2336	40	0.76374	0.00863094	0.224117	0.00253174	0.000980004	No
smoking_initiation	1	58315243	59315243	cg10211861	59762176	FGGY	TSS1500	59264120	60261077	1788	54	0.831477	0.0105375	0.155042	0.0019639	0.000979972	No
smoking_initiation	19	17960956	18960956	cg06649165	17831720	MAP1S	Body	17332109	18331357	1786	696	0.83779	0.0102778	0.149123	0.00182844	0.000979955	No
smoking_initiation	2	29013404	30013404	cg02122911	30359207	-	-	29859329	30858736	2230	220	0.812462	0.00970433	0.174767	0.0020865	0.000979947	No
smoking_initiation	19	3974725	4974725	cg07328519	4064300	ZBTB7A	5'UTR	3578773	4564279	1361	822	0.876179	0.010109	0.111447	0.00128486	0.000979946	No
smoking_initiation	2	102926177	105131814	cg06943668	102755847	-	-	102256300	103255829	2554	1102	0.793539	0.0102914	0.192692	0.00249803	0.00097993	No
smoking_initiation	12	49452394	50452394	cg05391628	49463937	RHEBL1	TSS200	48974359	49963534	1333	639	0.872358	0.0119524	0.113161	0.00154947	0.000979924	No
smoking_initiation	2	172021827	173021827	cg19538119	173420319	PDK1	TSS1500|Body	172921454	173919975	2142	177	0.833287	0.0107413	0.15302	0.00197148	0.000979923	No
smoking_initiation	1	153706358	155533918	cg00090103	155920763	ARHGEF2	Body	155421512	156419882	877	29	0.909242	0.0126303	0.0760915	0.00105601	0.000979908	No
smoking_initiation	9	137489785	138489785	cg13746518	137332241	RXRA	3'UTR	136832528	137831521	1831	721	0.830152	0.00947682	0.157593	0.00179807	0.000979905	No
smoking_initiation	12	49452394	50452394	cg16975985	49524048	TUBA1B	Body	49024269	50019722	1279	667	0.892037	0.0129103	0.0927316	0.00134111	0.000979895	No
smoking_initiation	5	157207571	158207571	cg20868651	156711893	CYFIP2	5'UTR	156212969	157211605	2612	11	0.797832	0.0102141	0.188561	0.00241304	0.000979894	No
smoking_initiation	10	36134124	37134124	cg16640378	35853514	CCNY	Body	35353574	36352676	1427	286	0.848572	0.0109473	0.137725	0.00177579	0.000979874	No
smoking_initiation	9	86207289	87207289	cg16643109	86154016	FRMD3	TSS1500	85659677	86652653	2350	950	0.813201	0.01052	0.173061	0.00223782	0.000979873	No
smoking_initiation	2	102926177	105131814	cg12682972	102444908	MAP4K4	Body	101946742	102944596	2481	90	0.827855	0.0119302	0.156973	0.00226115	0.00097984	No
smoking_initiation	1	7291461	8984823	cg17848458	9260749	-	-	8761302	9760651	1522	345	0.754167	0.00899316	0.233082	0.00277843	0.000979779	No
smoking_initiation	1	236372829	238352083	cg06379224	236180455	NID1	Body|ExonBnd	235680462	236678041	2271	1051	0.860169	0.0159736	0.120639	0.00223932	0.000979756	No
smoking_initiation	19	55379872	56379872	cg19513868	55895400	-	-	55395545	56394855	1900	1825	0.814687	0.0102081	0.171971	0.00215383	0.000979739	No
smoking_initiation	19	3974725	4974725	cg22372096	3810782	ZFR2	Body	3327928	4310768	1115	343	0.886408	0.0101209	0.101335	0.00115605	0.000979731	No
smoking_initiation	1	41276623	42276623	cg06021832	41329406	CITED4	TSS1500	40829982	41828859	2315	1323	0.791272	0.011043	0.193999	0.00270647	0.000979724	No
smoking_initiation	9	137489785	138489785	cg09585734	137298390	RXRA	TSS200|Body	136800727	137797399	1863	647	0.90469	0.0102583	0.0831301	0.00094163	0.00097972	No
smoking_initiation	10	13033053	14033053	cg14651293	14428169	-	-	13928987	14926525	2972	311	0.78258	0.0106862	0.202983	0.00277078	0.000979673	No
smoking_initiation	7	1370794	2370794	cg18634690	2827233	GNA12	Body	2330496	3326999	2588	50	2.31e-23	2.86e-24	0.889043	0.109978	0.000979671	Yes
smoking_initiation	7	3003207	4003207	cg18634690	2827233	GNA12	Body	2330496	3326999	2588	1190	2.31e-23	2.86e-24	0.889043	0.109978	0.000979671	Yes
smoking_initiation	11	111492273	113412811	cg11864726	111319296	-	-	110819602	111817914	1698	266	0.824699	0.0102546	0.162053	0.00201405	0.000979653	No
smoking_initiation	2	100172408	101172408	cg05349317	101663633	TBC1D8	Body	101164813	102162603	2408	24	0.819063	0.0106585	0.167125	0.00217382	0.000979629	No
smoking_initiation	18	5372472	6372472	cg08576352	5631320	-	-	5131335	6130347	2211	1596	0.762143	0.0108508	0.222855	0.00317187	0.000979532	No
smoking_initiation	19	55379872	56379872	cg20103701	55870540	FAM71E2	Body	55372666	56370166	1839	1827	0.839067	0.0101824	0.147976	0.00179476	0.000979526	No
smoking_initiation	9	121561948	122561948	cg00958124	122730412	-	-	122230569	123227982	1484	703	0.864356	0.00744196	0.126137	0.00108504	0.000979519	No
smoking_initiation	22	45942288	46942288	cg00610021	45809244	SMC1B|RIBC2	TSS1500|Body	45309565	46297809	1999	518	0.688783	0.00618023	0.301354	0.00270297	0.0009795	No
smoking_initiation	15	35899479	36899479	cg02193180	35603808	-	-	35105657	36103754	1638	326	0.846675	0.00891337	0.141938	0.00149328	0.0009795	No
smoking_initiation	1	38257237	39257237	cg13801712	39325720	RRAGC	TSS1500	38829224	39825477	1645	776	0.833954	0.0103201	0.152856	0.0018906	0.000979483	No
smoking_initiation	12	132880790	133880790	cg03433030	132660982	-	-	132161053	133159662	1219	345	0.834522	0.00568498	0.15774	0.00107358	0.00097948	No
smoking_initiation	1	41276623	42276623	cg21431125	41131487	RIMS3	TSS200	40632581	41631329	2267	868	0.818741	0.0113268	0.166648	0.00230449	0.000979478	No
smoking_initiation	19	17960956	18960956	cg18786131	19303231	MEF2BNB-MEF2B|RFXANK|MEF2BNB	TSS1500|Body|1stExon|5'UTR	18803997	19802570	1458	194	0.86906	0.0106531	0.117864	0.00144381	0.000979464	No
smoking_initiation	1	41276623	42276623	cg26291601	41170927	NFYC	5'UTR	40671441	41670907	2260	942	0.808254	0.0105331	0.177916	0.0023176	0.000979384	No
smoking_initiation	17	1495177	2495177	cg10760112	1420209	INPP5K|LOC100306951	TSS200	931937	1920071	1740	771	0.856946	0.0102894	0.130222	0.00156261	0.000979374	No
smoking_initiation	9	137489785	138489785	cg13708759	138585730	SOHLH1	Body|3'UTR	138085810	139083019	1862	824	0.778008	0.00803115	0.210806	0.00217511	0.000979305	No
smoking_initiation	12	120583279	121583279	cg25482146	122016415	KDM2B	Body	121516559	122515547	1828	187	0.79155	0.0111273	0.193623	0.0027209	0.000979303	No
smoking_initiation	17	7303118	8303118	cg25737411	7286288	TNK1	Body	6788186	7786181	1594	881	0.0410098	0.00090932	0.936341	0.0207607	0.000979253	No
smoking_initiation	18	24753297	25753297	cg22322343	25755311	CDH2	Body	25256402	26254835	2119	877	0.842687	0.0110098	0.143451	0.00187323	0.000979217	No
smoking_initiation	15	63398709	64398709	cg21617870	64525039	CSNK1G1	Body	64025473	65024574	1249	786	0.887863	0.0106539	0.0993137	0.00119073	0.000979196	No
smoking_initiation	17	37324339	38324339	cg24609553	38496799	RARA	TSS1500|Body	37997772	38995397	1340	638	0.865315	0.0102754	0.121983	0.00144753	0.000979187	No
smoking_initiation	3	16351202	17351202	cg14541717	16740247	-	-	16673075	17238881	1389	1389	2.85e-15	6.87e-16	0.805192	0.193828	0.000979154	Yes
smoking_initiation	17	1495177	2495177	cg08892067	1420549	INPP5K|PITPNA-AS1	TSS1500|Body	931937	1920071	1740	771	0.829014	0.00995401	0.158155	0.001898	0.000979142	No
smoking_initiation	19	55379872	56379872	cg23333337	55895706	TMEM238	TSS200	55396255	56395640	1901	1823	0.839123	0.0105201	0.147529	0.0018486	0.000979122	No
smoking_initiation	16	89108702	90108702	cg08831324	89940582	TCF25	Body	90000044	90174092	329	244	0.945327	0.00919723	0.0440693	0.000427778	0.000979119	No
smoking_initiation	10	10633823	11633823	cg00673251	11784140	ECHDC3	TSS1500	11285050	12284082	2310	722	7.93e-07	2.68e-08	0.966413	0.0326068	0.000979094	Yes
smoking_initiation	1	153706358	155533918	cg00023804	155862919	-	-	155364327	156360245	876	52	0.91624	0.0129176	0.0688933	0.000970315	0.000979058	No
smoking_initiation	12	132880790	133880790	ch.12.2890353F	132599781	EP400NL	Body	132100359	133098679	1158	201	0.791352	0.00491503	0.201504	0.00125055	0.000979052	No
smoking_initiation	1	38257237	39257237	cg26589003	39680738	MACF1	Body	39181311	40180512	1664	157	0.853096	0.0106787	0.133575	0.00167106	0.000979006	No
smoking_initiation	16	220986	1220986	cg11291747	1449921	UNKL	Body	950028	1949918	2435	474	0.744876	0.00866719	0.242655	0.0028225	0.000978987	No
smoking_initiation	11	85480958	86480958	cg20032501	85395327	CCDC89	3'UTR|1stExon	84896948	85894118	1663	993	0.867799	0.0116696	0.117967	0.00158536	0.000978939	No
smoking_initiation	7	77271983	78271983	cg17493570	77090629	-	-	76591583	77590195	1842	553	0.84418	0.0109167	0.142088	0.00183647	0.000978919	No
smoking_initiation	12	49452394	50452394	cg07810168	49389372	DDN	3'UTR	48889663	49887995	1598	586	0.844794	0.0105018	0.141962	0.00176379	0.000978861	No
smoking_initiation	11	111492273	113412811	cg08611587	111371006	BTG4	5'UTR	110872434	111869550	1657	292	0.832199	0.0103586	0.15454	0.00192263	0.000978849	No
smoking_initiation	1	7291461	8984823	cg24447152	9391804	SPSB1	5'UTR	8892577	9889912	1422	198	0.866827	0.0092076	0.121695	0.00129169	0.000978837	No
smoking_initiation	16	220986	1220986	cg06328338	1511419	CLCN7	Body	1012258	2011126	2350	242	0.794473	0.00890764	0.193472	0.00216823	0.000978832	No
smoking_initiation	11	85480958	86480958	cg18142026	85339428	DLG2|TMEM126B	TSS1500	84840154	85839407	1642	880	0.862667	0.0114762	0.12324	0.0016385	0.000978823	No
smoking_initiation	3	113647927	114647927	cg09626521	113933104	-	-	113433903	114431721	1389	1072	3.21e-10	5.78e-11	0.846811	0.15221	0.0009788	Yes
smoking_initiation	6	41401763	42401763	cg07078097	40919059	LOC101929555	Body	40419245	41418909	2482	25	0.833029	0.0105385	0.153513	0.00194108	0.000978785	No
smoking_initiation	9	137489785	138489785	cg15881936	137360429	-	-	136865879	137859736	1877	793	0.830855	0.00943647	0.156949	0.00178157	0.000978763	No
smoking_initiation	10	63174885	64174885	cg15695690	64523063	-	-	64023097	65022022	1865	237	0.841884	0.0112855	0.143924	0.00192832	0.000978758	No
smoking_initiation	19	3974725	4974725	cg24931825	4212867	ANKRD24	Body	3727539	4709181	1334	1017	0.769368	0.00936013	0.217646	0.00264691	0.000978729	No
smoking_initiation	5	50321338	51321338	cg07983668	49960333	PARP8	TSS1500	49460410	50459892	2372	299	0.826216	0.0119265	0.158591	0.0022883	0.000978724	No
smoking_initiation	15	63398709	64398709	cg16571399	62939540	TLN2	1stExon	62440025	63439403	2295	120	0.824937	0.0118058	0.15999	0.00228867	0.000978722	No
smoking_initiation	17	15735462	16735462	cg18748354	16935485	-	-	16438391	17435071	1841	333	0.839738	0.0116735	0.145587	0.00202287	0.00097871	No
smoking_initiation	16	24227064	25851633	cg04153495	25078095	-	-	24578330	25577923	2202	2202	8.35e-07	1.5e-07	0.847311	0.15171	0.000978707	Yes
smoking_initiation	5	172788534	173788534	cg19042949	172654402	-	-	172154500	173154285	2291	1005	0.717028	0.00781729	0.27122	0.00295596	0.000978682	No
smoking_initiation	5	133365452	134365452	cg23278719	133024566	-	-	132525172	133521953	2239	360	0.814871	0.0103214	0.171656	0.00217325	0.00097865	No
smoking_initiation	11	111492273	113412811	cg23698140	111167489	C11orf92	5'UTR	110667697	111666128	1875	127	0.804521	0.0088276	0.183659	0.00201422	0.000978626	No
smoking_initiation	19	3974725	4974725	cg17357214	3517733	FZR1	5'UTR	3021336	4016029	1325	29	0.859698	0.0104611	0.127314	0.00154822	0.000978606	No
smoking_initiation	5	157207571	158207571	cg10198198	158634937	RNF145	1stExon|Body|5'UTR|TSS200|TSS1500	158136630	159134753	2015	86	0.799481	0.00938467	0.18795	0.00220527	0.000978602	No
smoking_initiation	19	55379872	56379872	cg21214467	55894758	-	-	55395349	56394701	1900	1826	0.846377	0.0106054	0.140282	0.0017568	0.000978594	No
smoking_initiation	10	13033053	14033053	cg27497962	12877967	-	-	12378061	13377717	2807	981	2.72e-71	8.09e-73	0.970167	0.0288545	0.000978583	Yes
smoking_initiation	1	41276623	42276623	cg11271175	41536383	SCMH1	Body|ExonBnd	41036621	42035683	2244	1738	0.812613	0.0111456	0.172893	0.00237038	0.000978541	No
smoking_initiation	19	17960956	18960956	cg11601336	19053012	HOMER3	TSS1500	18556417	19552624	1356	422	0.864038	0.00993869	0.123623	0.00142101	0.000978528	No
smoking_initiation	6	108494161	109494161	cg25768633	109665038	-	-	109167087	110164064	2171	543	0.788234	0.00912101	0.199361	0.00230591	0.00097852	No
smoking_initiation	19	17960956	18960956	cg25211050	17529838	MVB12A	TSS1500|5'UTR	17030593	18026794	1788	118	0.797547	0.00802157	0.191528	0.00192537	0.000978517	No
smoking_initiation	19	55379872	56379872	cg00608276	54926424	TTYH1	TSS200	54428484	55421045	1532	90	0.854362	0.00715875	0.13636	0.00114159	0.000978514	No
smoking_initiation	10	63174885	64174885	cg23680936	64564801	ADO	1stExon|5'UTR	64065124	65064244	1790	119	0.84396	0.0110447	0.142157	0.00185941	0.000978506	No
smoking_initiation	17	1495177	2495177	cg23724029	2855649	RAP1GAP2	Body	2372126	3355493	1898	172	0.869352	0.0196771	0.107559	0.00243353	0.000978501	No
smoking_initiation	3	16351202	17351202	cg17015954	16740260	-	-	16673075	17238881	1389	1389	1.94e-25	4.67e-26	0.805193	0.193829	0.000978497	Yes
smoking_initiation	15	35899479	36899479	cg05751563	35703340	DPH6	Body	35204650	36202374	1760	590	0.820816	0.00844551	0.168032	0.00172793	0.000978447	No
smoking_initiation	7	110600585	111600585	cg11347903	112050578	-	-	111551267	112550211	1787	70	1.13e-14	1.18e-16	0.988765	0.0102566	0.000978447	Yes
smoking_initiation	19	50629745	51629745	cg08056423	50155043	SCAF1	Body	49657582	50654811	1614	34	0.859551	0.00969033	0.128335	0.00144583	0.000978441	No
smoking_initiation	9	23331658	24331658	cg22609575	23672725	LOC101929563	TSS1500	23173122	24172667	1646	1441	2.53e-10	7.77e-11	0.764168	0.234854	0.000978436	Yes
smoking_initiation	7	1370794	2370794	cg20621944	2681223	TTYH3	Body	2181628	3180657	2303	385	0.880697	0.0112885	0.105682	0.00135362	0.000978426	No
smoking_initiation	7	3003207	4003207	cg20621944	2681223	TTYH3	Body	2181628	3180657	2303	570	0.880697	0.0112885	0.105682	0.00135362	0.000978426	No
smoking_initiation	1	41276623	42276623	cg00622670	41157286	NFYC|NFYC-AS1	TSS1500|Body|1stExon|5'UTR	40658546	41656812	2264	915	0.827215	0.0111329	0.158541	0.00213272	0.00097842	No
smoking_initiation	22	37897797	38897797	cg10720361	38903871	-	-	38405417	39400527	1532	793	0.860733	0.0116755	0.124919	0.00169351	0.000978415	No
smoking_initiation	22	45942288	46942288	cg08829993	46905338	CELSR1	Body	46433643	47405061	2179	764	1.9e-20	3.83e-22	0.979304	0.0197176	0.000978411	Yes
smoking_initiation	5	157207571	158207571	cg14607812	157002793	ADAM19	TSS200	156502878	157501809	3024	1031	0.73731	0.00942713	0.249101	0.00318398	0.000978391	No
smoking_initiation	6	155931856	156931856	cg01484950	157322565	ARID1B	Body	156824422	157820366	1057	237	0.903638	0.0121923	0.082085	0.00110655	0.000978369	No
smoking_initiation	6	157238258	158238258	cg01484950	157322565	ARID1B	Body	156824422	157820366	1057	375	0.903638	0.0121923	0.082085	0.00110655	0.000978369	No
smoking_initiation	7	1370794	2370794	cg19339021	2697963	TTYH3	Body	2198421	3197867	2346	357	0.810513	0.0104297	0.175818	0.00226145	0.000978336	No
smoking_initiation	7	3003207	4003207	cg19339021	2697963	TTYH3	Body	2198421	3197867	2346	641	0.810513	0.0104297	0.175818	0.00226145	0.000978336	No
smoking_initiation	15	35899479	36899479	cg02917381	37393188	MEIS2	TSS1500|1stExon|5'UTR	36894853	37893007	2321	7	0.780597	0.00885353	0.207222	0.00234934	0.000978323	No
smoking_initiation	14	58153514	59153514	cg17308661	57857235	NAA30	TSS200	57358251	58357227	1961	500	0.853007	0.0108382	0.133482	0.00169503	0.000978296	No
smoking_initiation	19	55379872	56379872	cg03153360	55882504	IL11	TSS1500	55383051	56382152	1868	1841	0.83808	0.0103775	0.148723	0.00184059	0.000978286	No
smoking_initiation	2	102926177	105131814	cg23027207	103049118	IL18RAP	Body	102550547	103548394	2522	1535	0.765024	0.00949129	0.221756	0.00275024	0.000978278	No
smoking_initiation	11	72809393	73809393	cg21525022	74270440	-	-	73771021	74770195	1714	70	0.813531	0.00742391	0.176457	0.00160929	0.000978251	No
smoking_initiation	19	3974725	4974725	cg08217234	4042688	-	-	3544120	4542097	1344	792	0.882547	0.0101102	0.10516	0.00120371	0.000978235	No
smoking_initiation	3	117322149	118825714	cg12994092	116822804	-	-	116322918	117322795	2347	3	0.778684	0.00882033	0.20915	0.00236811	0.000978227	No
smoking_initiation	1	38257237	39257237	cg14654194	38156235	C1orf109	TSS200	37656324	38656087	1781	628	0.835737	0.00945042	0.152115	0.00171912	0.000978188	No
smoking_initiation	18	5372472	6372472	cg23847381	5544031	EPB41L3	TSS200	5044795	6043499	2300	1514	0.795672	0.0118083	0.188742	0.00280008	0.000978175	No
smoking_initiation	14	58153514	59153514	cg07974643	57856977	NAA30	TSS1500	57358251	58356895	1960	499	0.843144	0.0107109	0.143347	0.00182003	0.000978154	No
smoking_initiation	20	29393501	31675258	cg13445575	31154252	NOL4L	Body	30656192	31654144	1599	1599	2.96e-13	1.3e-12	0.185521	0.813501	0.000978144	Yes
smoking_initiation	12	49452394	50452394	cg11709588	50386759	RACGAP1	Body	49886966	50886680	1155	648	0.895409	0.011023	0.0914646	0.00112501	0.000978136	No
smoking_initiation	1	153706358	155533918	cg08373614	154999168	DCST2	Body	154499246	155483920	1148	1148	7.31e-06	9.12e-07	0.888218	0.110796	0.000978135	Yes
smoking_initiation	5	78808315	80763865	cg16143105	78689278	HOMER1	Body	78189379	79189177	1907	613	0.83598	0.0110851	0.149969	0.0019876	0.000978109	No
smoking_initiation	4	67517710	68517710	cg18129749	68863502	TMPRSS11GP	TSS1500	68363540	69363473	2029	399	0.84474	0.0105655	0.141942	0.00177435	0.000978079	No
smoking_initiation	19	50629745	51629745	cg20241535	50426641	NUP62|IL4I1	Body|5'UTR	49932762	50924361	1372	423	0.837463	0.00783249	0.152303	0.00142346	0.000978075	No
smoking_initiation	5	133365452	134365452	cg22499153	134583552	C5orf66-AS2|C5orf66	Body|5'UTR	134084999	135083494	1486	260	8.15e-06	5.72e-08	0.99205	0.0069641	0.000978059	Yes
smoking_initiation	6	157238258	158238258	cg19920417	158468344	SYNJ2	Body	157969084	158967384	2982	697	8.64e-10	6.73e-11	0.926816	0.0722064	0.00097805	Yes
smoking_initiation	6	158382320	159382320	cg19920417	158468344	SYNJ2	Body	157969084	158967384	2982	1838	8.64e-10	6.73e-11	0.926816	0.0722064	0.00097805	Yes
smoking_initiation	19	3974725	4974725	cg00590912	3938470	ITGB1BP3	Body	3439381	4437989	1214	564	0.886367	0.00970835	0.101832	0.00111439	0.000978025	No
smoking_initiation	9	137489785	138489785	cg23346658	138645504	KCNT1	Body	138146809	139141908	1729	629	7.32e-06	7.17e-08	0.989327	0.00968772	0.00097801	Yes
smoking_initiation	19	3974725	4974725	cg24224658	4182779	SIRT6|ANKRD24	TSS200|TSS1500	3683364	4682323	1339	987	0.878375	0.0104873	0.108861	0.00129876	0.000977989	No
smoking_initiation	22	45942288	46942288	cg18334915	46758194	CELSR1	3'UTR	46258800	47258179	1773	790	0.862953	0.0159519	0.117938	0.00217912	0.000977985	No
smoking_initiation	16	49266772	50266772	cg26564280	49443753	-	-	48943996	49943152	2042	1377	3.25e-17	4.77e-18	0.871262	0.12776	0.000977955	Yes
smoking_initiation	19	55379872	56379872	cg20230372	54927528	TTYH1	Body	54428484	55427510	1535	93	0.844019	0.0070763	0.146698	0.00122894	0.000977936	No
smoking_initiation	6	52395230	53395230	cg09307794	53851924	-	-	53355898	54351679	2200	86	0.757687	0.00804479	0.23084	0.00244998	0.000977864	No
smoking_initiation	2	43750149	45659091	cg24619998	45858653	-	-	45358920	46358535	2454	747	0.712705	0.00683463	0.276828	0.00265372	0.000977862	No
smoking_initiation	19	17960956	18960956	cg04022891	17836889	MAP1S	Body	17337223	18336863	1787	710	0.830163	0.0102676	0.156655	0.00193656	0.000977853	No
smoking_initiation	19	55379872	56379872	cg24878887	55958493	-	-	55461029	56458317	1927	1633	0.851794	0.0108189	0.134699	0.00170987	0.000977828	No
smoking_initiation	19	3974725	4974725	cg13619768	4008209	PIAS4	Body	3508762	4507865	1338	755	0.879534	0.0101274	0.108116	0.00124393	0.000977754	No
smoking_initiation	10	102686838	105665256	cg12176249	102441217	-	-	101942953	102941056	1825	477	0.85286	0.0116467	0.132704	0.00181123	0.000977739	No
smoking_initiation	2	62408877	63916606	cg14297233	62592362	-	-	62092480	63091426	1590	1243	0.816921	0.00795654	0.172466	0.00167878	0.000977732	No
smoking_initiation	6	155931856	156931856	cg25333183	157235893	ARID1B	Body	156738888	157693920	1136	320	0.893797	0.0120792	0.0919047	0.00124107	0.00097773	No
smoking_initiation	6	157238258	158238258	cg25333183	157235893	ARID1B	Body	156738888	157693920	1136	371	0.893797	0.0120792	0.0919047	0.00124107	0.00097773	No
smoking_initiation	18	5372472	6372472	cg01786044	6543922	LINC01387	Body	6044035	7043455	1964	393	0.80518	0.00906734	0.182718	0.00205666	0.000977714	No
smoking_initiation	2	62408877	63916606	cg08043781	62568338	-	-	62069358	63062671	1609	1213	5.5e-06	5.33e-08	0.989423	0.00959383	0.00097769	Yes
smoking_initiation	6	41401763	42401763	cg08956463	41168911	TREML2	1stExon|5'UTR	40670641	41667634	2157	404	0.82784	0.00957114	0.159765	0.00184616	0.000977688	No
smoking_initiation	22	45942288	46942288	cg05698090	47134664	CERK	TSS1500	46634731	47634444	2559	568	0.754918	0.00939239	0.231828	0.00288334	0.000977683	No
smoking_initiation	9	137489785	138489785	cg18597176	137822472	-	-	137323948	138321681	2279	1969	1.94e-16	4.11e-18	0.978319	0.020703	0.000977674	Yes
smoking_initiation	1	173604743	175385243	cg22251207	175287194	-	-	174787899	175784378	2185	1374	0.835246	0.0119224	0.149718	0.00213613	0.000977593	No
smoking_initiation	1	7291461	8984823	cg17114375	9324830	H6PD	Body	8826589	9824164	1476	280	0.860681	0.00969378	0.127216	0.00143185	0.000977569	No
smoking_initiation	5	133365452	134365452	cg21150573	133130999	-	-	132631558	133630990	2270	559	0.811726	0.0100709	0.175055	0.00217088	0.000977549	No
smoking_initiation	6	158382320	159382320	cg07705135	159550381	-	-	159050540	160050372	2964	998	0.76483	0.00987067	0.221465	0.00285718	0.000977548	No
smoking_initiation	2	32308804	33308804	cg26981117	33352369	LTBP1	Body	32853582	33851543	2470	1223	0.778629	0.0102795	0.207378	0.00273682	0.000977505	No
smoking_initiation	22	45942288	46942288	cg24503890	47361002	TBC1D22A	Body	46861091	47860679	2759	243	0.787436	0.0108366	0.198026	0.00272423	0.000977502	No
smoking_initiation	19	55379872	56379872	cg24351452	55798650	BRSK1	Body	55320779	56298594	1657	1638	0.800546	0.00803069	0.188555	0.00189051	0.000977489	No
smoking_initiation	2	21567213	23082968	cg04789888	21811061	-	-	21311541	22302013	1388	653	0.883594	0.0129132	0.101039	0.00147565	0.000977463	No
smoking_initiation	8	114874642	115874642	cg12040201	114450647	CSMD3	TSS1500	113950999	114949894	2335	306	0.835457	0.0120138	0.149404	0.00214744	0.000977447	No
smoking_initiation	17	37324339	38324339	cg20153461	38530315	-	-	38030712	39030283	1351	558	0.885692	0.00961109	0.102607	0.00111246	0.000977432	No
smoking_initiation	22	45942288	46942288	cg16090620	47197221	TBC1D22A	Body	46697903	47696868	2581	475	0.779169	0.00982424	0.207415	0.00261423	0.000977417	No
smoking_initiation	17	77290135	78290135	cg11303920	78661573	RPTOR	Body	78161815	79160756	2500	250	0.811013	0.0117386	0.173757	0.00251398	0.000977407	No
smoking_initiation	3	146606319	148216635	cg12976081	147105899	ZIC4	Body|3'UTR	146605960	147605584	1822	1820	0.810082	0.00833907	0.178762	0.00183922	0.000977341	No
smoking_initiation	8	8208714	11263655	cg13088432	9522664	TNKS	Body	9068161	10022064	158	158	0.972163	0.0137515	0.0129267	0.000181875	0.000977326	No
smoking_initiation	17	1495177	2495177	cg14386165	1268443	YWHAE	Body	769084	1766710	1746	468	0.795253	0.00844686	0.193271	0.00205187	0.000977291	No
smoking_initiation	11	45893574	46893574	cg21698982	45758932	-	-	45258966	46257757	1520	382	0.00565101	0.00280736	0.661794	0.328771	0.000977277	No
smoking_initiation	15	77525464	78525464	cg22233170	77134243	SCAPER	Body|5'UTR	76634680	77632828	1500	120	0.884305	0.0120053	0.101337	0.00137478	0.000977272	No
smoking_initiation	4	14958598	15958598	cg16386947	15973158	PROM1	Body	15473771	16471399	2544	1123	0.79572	0.0104561	0.190346	0.00250027	0.000977265	No
smoking_initiation	2	100172408	101172408	cg08508527	101621168	RPL31	Body	101121719	102120860	2479	157	0.811362	0.0107692	0.174575	0.00231616	0.000977259	No
smoking_initiation	19	3974725	4974725	cg10214132	3814131	ZFR2	Body	3327928	4313429	1122	350	0.883922	0.0101095	0.103805	0.00118625	0.000977255	No
smoking_initiation	2	172021827	173021827	cg17394766	173084221	-	-	172585595	173583779	2092	706	0.823049	0.0109992	0.1628	0.00217468	0.000977172	No
smoking_initiation	6	155931856	156931856	cg15618758	157168834	ARID1B	Body	156669340	157632270	1287	472	0.881968	0.0123594	0.10325	0.0014459	0.000977169	No
smoking_initiation	6	157238258	158238258	cg15618758	157168834	ARID1B	Body	156669340	157632270	1287	370	0.881968	0.0123594	0.10325	0.0014459	0.000977169	No
smoking_initiation	1	41276623	42276623	cg15433996	41483419	SLFNL1	Body	40984266	41980863	2325	1635	0.824095	0.0115272	0.161148	0.00225312	0.00097716	No
smoking_initiation	2	102926177	105131814	cg14092017	102972564	IL18R1	TSS200	102473654	103471366	2566	1479	0.788321	0.00951091	0.198793	0.00239742	0.00097712	No
smoking_initiation	6	52395230	53395230	cg11709728	53743930	LRRC1	Body	53246974	54243402	2241	384	0.807965	0.00963404	0.179287	0.00213681	0.000977076	No
smoking_initiation	6	155931856	156931856	cg13627319	157274188	ARID1B	Body	156774776	157693920	1116	300	0.893182	0.0120342	0.0925607	0.00124613	0.000977051	No
smoking_initiation	6	157238258	158238258	cg13627319	157274188	ARID1B	Body	156774776	157693920	1116	371	0.893182	0.0120342	0.0925607	0.00124613	0.000977051	No
smoking_initiation	14	58153514	59153514	cg14182682	57857589	NAA30	5'UTR	57358251	58357437	1963	502	0.825551	0.0104948	0.160932	0.00204487	0.000977049	No
smoking_initiation	6	41401763	42401763	cg09106303	41036672	C6orf130	Body	40537098	41536587	2280	156	0.80344	0.00910822	0.184386	0.00208932	0.000977032	No
smoking_initiation	19	50629745	51629745	cg22847681	50790477	MYH14	Body	50291146	51290146	1388	890	4.26e-64	3.6e-66	0.990669	0.00835413	0.000977009	Yes
smoking_initiation	18	5372472	6372472	cg02621501	5852271	-	-	5352986	6352057	1903	1886	0.820562	0.011644	0.164484	0.0023331	0.000977008	No
smoking_initiation	17	7303118	8303118	cg10721538	6817578	-	-	6317905	7310822	1915	12	7.43e-14	1.29e-15	0.981963	0.0170595	0.000977007	Yes
smoking_initiation	11	45893574	46893574	cg18840491	45405130	LOC399886	Body	44906110	45904477	1755	11	0.602227	0.00581419	0.387244	0.00373766	0.000977002	No
smoking_initiation	7	77271983	78271983	cg23790837	77054092	LOC101927243	Body	76554271	77553354	1796	495	0.822221	0.010267	0.164482	0.00205289	0.000976938	No
smoking_initiation	2	82747997	83747997	cg06995828	84160861	-	-	83661601	84660748	1932	171	0.852511	0.0107166	0.13411	0.00168487	0.000976917	No
smoking_initiation	16	5311367	6311367	cg04338588	5092081	NAGPA-AS1	Body	4592685	5591941	1756	492	0.844737	0.00829389	0.144573	0.00141849	0.000976917	No
smoking_initiation	22	45942288	46942288	cg16154810	47135258	CERK	TSS1500	46636930	47634970	2559	567	4.65e-21	5.76e-23	0.986786	0.012237	0.000976913	Yes
smoking_initiation	6	155931856	156931856	cg15979123	155632375	TFB1M	Body	155133680	156131858	2086	364	0.00214793	3.15e-05	0.982432	0.0144115	0.000976891	No
smoking_initiation	17	7303118	8303118	cg21237687	6899380	ALOX12	TSS200	6399786	7399243	1883	211	0.000509604	9.03e-06	0.981127	0.0173777	0.000976877	Yes
smoking_initiation	19	3974725	4974725	cg27358214	4124985	MAP2K2	TSS1500	3625445	4624623	1377	916	0.879026	0.0105025	0.108202	0.00129182	0.000976858	No
smoking_initiation	17	15735462	16735462	cg14336116	15684976	-	-	15185061	16184629	1493	703	0.850298	0.0106053	0.136419	0.0017005	0.000976853	No
smoking_initiation	5	157207571	158207571	cg10899681	158531647	-	-	158032368	159031428	1775	318	0.837393	0.00941502	0.150523	0.00169139	0.000976828	No
smoking_initiation	19	17960956	18960956	cg05067204	17864889	FCHO1	5'UTR	17365047	18363427	1798	765	0.857248	0.010639	0.12953	0.00160656	0.000976804	No
smoking_initiation	3	156893770	159548333	cg14763992	159570368	SCHIP1|IQCJ-SCHIP1	Body	159070624	160070064	1671	667	0.860676	0.0133139	0.123129	0.00190373	0.000976799	No
smoking_initiation	16	89108702	90108702	cg08723459	89711919	CHMP1A	3'UTR	90000044	90174092	329	244	0.954674	0.00928818	0.0347239	0.000336857	0.000976753	No
smoking_initiation	1	17936657	18936657	cg11090640	19110052	-	-	18610988	19609522	2372	821	0.00273501	9.63e-05	0.962315	0.0338769	0.000976735	No
smoking_initiation	9	20176454	21176454	cg09014019	21335425	KLHL9	1stExon|5'UTR	20836862	21833338	2278	866	0.8193	0.0103787	0.167227	0.00211742	0.000976687	No
smoking_initiation	11	111492273	113412811	cg25078519	111321477	-	-	110823453	111820596	1689	268	0.881332	0.010946	0.105437	0.00130853	0.000976659	No
smoking_initiation	4	27746049	29330758	cg16868219	29215630	-	-	28716026	29715617	2908	1964	0.000669748	0.000358647	0.649951	0.348044	0.000976648	No
smoking_initiation	20	41515801	42515801	cg21012871	42939451	FITM2	Body	42439521	43438782	1814	112	0.785951	0.00743652	0.203709	0.00192648	0.00097661	No
smoking_initiation	10	63174885	64174885	cg20721121	64565336	ADO	1stExon	64067440	65065305	1791	118	0.860649	0.0112717	0.125461	0.00164215	0.000976599	No
smoking_initiation	6	91726609	92726609	cg23330204	91321677	-	-	90823046	91818902	2071	126	0.717346	0.00727621	0.271647	0.0027544	0.00097659	No
smoking_initiation	19	3974725	4974725	cg14198860	3982566	EEF2|SNORD37	Body	3483695	4482369	1271	675	0.872528	0.0096506	0.115567	0.00127726	0.000976579	No
smoking_initiation	3	63734307	64734307	cg12648646	63529681	SYNPR-AS1|SYNPR	Body	63030113	64029383	2631	394	0.719791	0.0119083	0.262975	0.0043497	0.000976549	No
smoking_initiation	20	41515801	42515801	cg22589504	42790265	JPH2	Body	42290547	43288087	1873	345	0.838373	0.00802879	0.151175	0.00144677	0.000976543	No
smoking_initiation	10	102686838	105665256	cg26551913	102508286	PAX2	Body	102008477	103008210	1825	575	0.855987	0.01164	0.129634	0.00176184	0.000976526	No
smoking_initiation	3	131445722	132445722	cg00052578	132843565	TMEM108	5'UTR	132345482	133343439	2476	84	0.829934	0.0124578	0.154316	0.00231539	0.000976492	No
smoking_initiation	17	77290135	78290135	cg12854855	78439812	-	-	77940637	78939641	2666	807	0.70162	0.00829087	0.285737	0.00337551	0.00097648	No
smoking_initiation	10	63174885	64174885	cg24810637	64564243	ADO	TSS1500	64065124	65064170	1789	119	0.851507	0.0111421	0.134614	0.00176047	0.000976465	No
smoking_initiation	10	36134124	37134124	cg00645593	35930499	FZD8	TSS200	35431636	36430385	1458	486	0.872686	0.00971532	0.115339	0.00128306	0.000976442	No
smoking_initiation	1	153706358	155533918	cg10829264	156024440	UBQLN4|ROBLD3	TSS200|TSS1500	155527013	156524221	994	1	0.896874	0.0126393	0.0882672	0.00124294	0.00097641	No
smoking_initiation	22	37897797	38897797	cg25725699	39366801	APOBEC3A_B	Body	38871422	39863731	1764	19	0.769906	0.00663403	0.220584	0.00189972	0.000976406	No
smoking_initiation	10	36134124	37134124	cg09931939	35894295	GJD4	TSS200	35394486	36394181	1394	339	0.879678	0.0110263	0.10698	0.00133995	0.000976406	No
smoking_initiation	10	114878364	115878364	cg08458353	116367336	ABLIM1	Body	115868460	116865923	1832	7	0.842948	0.0129226	0.140993	0.00216048	0.000976383	No
smoking_initiation	15	73548768	74548768	cg26704579	75018690	CYP1A1	TSS1500	74518979	75517350	1191	33	0.830159	0.00972882	0.157294	0.00184238	0.000976377	No
smoking_initiation	7	77271983	78271983	cg18750575	77046357	GSAP|LOC101927243	TSS1500|Body	76548577	77545526	1786	483	0.77419	0.0096437	0.212543	0.00264657	0.000976372	No
smoking_initiation	19	3974725	4974725	cg00643929	3506558	FZR1	5'UTR	3007319	4006482	1343	17	0.871555	0.010665	0.115393	0.00141105	0.000976345	No
smoking_initiation	5	59621271	60621271	cg03804272	59189375	PDE4D	Body|1stExon	58689570	59687636	1664	121	0.8682	0.00973421	0.119748	0.00134164	0.000976331	No
smoking_initiation	15	63398709	64398709	cg15654761	63656817	CA12	Body	63157180	64156674	2283	1543	1.96e-11	1.97e-12	0.907607	0.091417	0.00097632	Yes
smoking_initiation	17	77290135	78290135	cg16732013	77364538	RBFOX3	5'UTR	76865487	77864159	1714	830	0.036192	0.00133534	0.927284	0.0342121	0.000976313	No
smoking_initiation	17	15735462	16735462	cg07689387	15348631	CDRT4|TVP23C-CDRT4	Body|5'UTR	14848665	15847883	1890	196	0.839098	0.0104602	0.147626	0.00183933	0.000976262	No
smoking_initiation	1	153706358	155533918	cg15666885	155948309	ARHGEF2	TSS1500|1stExon|5'UTR	155459050	156448261	885	15	0.897876	0.0124537	0.0874821	0.00121241	0.00097621	No
smoking_initiation	1	38257237	39257237	cg02902637	37773903	-	-	37276233	38272660	1741	20	0.796979	0.00624305	0.194281	0.0015209	0.000976207	No
smoking_initiation	11	32456492	33456492	cg16619914	32027646	-	-	31527861	32527238	1699	197	0.831739	0.0124918	0.152504	0.00228945	0.000976134	No
smoking_initiation	10	63174885	64174885	cg07852757	64575442	EGR2	Body	64076677	65075109	1794	108	0.843298	0.0109205	0.142955	0.00185026	0.000976118	No
smoking_initiation	20	41515801	42515801	cg14215256	42695073	TOX2	Body	42196089	43194466	1920	525	0.836243	0.00868226	0.152516	0.00158251	0.000976118	No
smoking_initiation	6	155931856	156931856	cg21765730	155777175	NOX3	TSS200	155277385	156276320	2576	1003	0.82159	0.0132923	0.161529	0.00261237	0.000976104	No
smoking_initiation	16	89108702	90108702	cg04298253	90143815	PRDM7	TSS1500	90000044	90174092	329	244	0.928342	0.00903198	0.0610571	0.000593058	0.000976096	No
smoking_initiation	5	172788534	173788534	cg16324464	172484184	CREBRF	5'UTR	171984614	172984114	2181	580	0.825549	0.00905237	0.16264	0.00178242	0.000976089	No
smoking_initiation	3	156893770	159548333	cg04646768	157217384	VEPH1	1stExon|5'UTR	156718383	157716975	2175	1887	0.0012664	0.000246849	0.834793	0.162718	0.000976075	No
smoking_initiation	19	3974725	4974725	cg27364916	3600542	TBXA2R	Body	3101075	4085466	1343	97	0.877074	0.0115319	0.108986	0.00143198	0.000976067	No
smoking_initiation	12	69155167	70155167	cg00139584	68892641	-	-	68393680	69390817	1996	427	0.829464	0.0104091	0.157179	0.0019715	0.000976046	No
smoking_initiation	16	220986	1220986	cg01957368	1647107	IFT140	Body	1170512	2146288	2315	1	0.7685	0.00866032	0.219392	0.00247138	0.000976019	No
smoking_initiation	1	41276623	42276623	cg15114013	41159283	NFYC|LOC100130557	TSS1500|5'UTR	40659481	41659199	2264	918	0.824973	0.0110912	0.160799	0.00216085	0.000975954	No
smoking_initiation	12	132880790	133880790	cg01632865	132681397	GALNT9	3'UTR	132181456	133181186	1178	383	0.803624	0.0054367	0.188688	0.00127555	0.000975925	No
smoking_initiation	19	55379872	56379872	cg09470754	55838021	TMEM150B	TSS1500	55339383	56335348	1790	1773	0.831648	0.00988297	0.155645	0.00184864	0.000975916	No
smoking_initiation	12	55974480	56974480	cg26442740	55613318	OR10A7	TSS1500	55114073	56108258	2386	294	0.799738	0.0102866	0.1866	0.00239917	0.00097591	No
smoking_initiation	12	49452394	50452394	cg11721560	50290002	FAIM2	Body	49790896	50788163	1218	787	0.892875	0.0113923	0.0935642	0.00119282	0.000975894	No
smoking_initiation	11	85480958	86480958	cg24807294	85397563	CCDC89	TSS1500	84897632	85895909	1662	994	0.834131	0.0112124	0.151643	0.00203741	0.000975877	No
smoking_initiation	2	200436399	201436399	cg27425166	201727759	CLK1	Body|5'UTR	201228023	202227699	1559	375	0.872943	0.0112081	0.113418	0.00145525	0.000975874	No
smoking_initiation	3	156893770	159548333	cg02549630	159759843	-	-	159259995	160259439	1579	328	0.843996	0.00943342	0.143987	0.00160838	0.000975864	No
smoking_initiation	1	7291461	8984823	cg25190094	9321735	H6PD	Body	8822364	9815856	1473	281	0.832778	0.00934876	0.155156	0.00174081	0.000975839	No
smoking_initiation	19	3974725	4974725	cg25058957	3771683	RAX2	Body	3274770	4270223	1162	322	0.890755	0.00947415	0.0977563	0.00103877	0.000975807	No
smoking_initiation	6	158382320	159382320	cg07860222	159465525	TAGAP	5'UTR	158965902	159965188	2975	1285	0.768898	0.00947062	0.217972	0.00268381	0.000975763	No
smoking_initiation	2	58789218	61026618	cg02159586	61292785	KIAA1841	TSS1500	60797896	61792342	1684	478	0.871921	0.0132999	0.112095	0.00170888	0.000975649	No
smoking_initiation	3	156893770	159548333	cg04470066	159943320	LOC401097	TSS200	159446656	160442150	1780	219	0.779795	0.00853238	0.208418	0.00227949	0.00097564	No
smoking_initiation	16	50445156	51445156	cg02305289	51578996	-	-	51079160	52078962	1945	723	0.705988	0.00862613	0.280978	0.00343216	0.000975626	No
smoking_initiation	12	120583279	121583279	cg08198770	122063584	ORAI1	TSS1500	121563709	122530256	1716	51	0.84588	0.0115787	0.139655	0.00191067	0.000975619	No
smoking_initiation	19	17960956	18960956	cg09209000	17932416	INSL3	TSS200	17432677	18432004	1709	892	0.853203	0.0105526	0.133617	0.00165164	0.000975606	No
smoking_initiation	19	17960956	18960956	cg22145172	19174151	SLC25A42	TSS1500	18687225	19673087	1495	378	0.861032	0.010403	0.126067	0.00152217	0.000975536	No
smoking_initiation	3	156893770	159548333	cg01201279	156543471	LEKR1	TSS1500	156045286	157043342	1781	372	0.743844	0.00503253	0.248468	0.00168005	0.000975519	No
smoking_initiation	1	87413176	88413176	cg00651759	88870042	-	-	88370343	89369755	1609	39	0.866422	0.0105301	0.120607	0.00146483	0.000975495	No
smoking_initiation	15	73548768	74548768	cg07602171	74509142	-	-	74009564	75006199	1438	964	0.880837	0.0131713	0.10347	0.00154623	0.000975486	No
smoking_initiation	2	43750149	45659091	cg13324389	43903807	C1GALT1C1L|PLEKHH2	TSS1500|Body	43404125	44403211	2690	2049	2.62e-22	1.96e-23	0.929512	0.0695127	0.000975475	Yes
smoking_initiation	19	3974725	4974725	cg00253971	4038851	-	-	3539488	4538599	1346	790	0.88037	0.0101092	0.107314	0.0012313	0.000975447	No
smoking_initiation	19	3974725	4974725	cg09002055	3917900	MIR1268A|ATCAY	Body	3418156	4417845	1220	531	0.886242	0.00968835	0.10198	0.00111387	0.000975405	No
smoking_initiation	9	20176454	21176454	cg26539306	21441126	IFNA1	3'UTR|1stExon	20941309	21931971	2171	625	0.807231	0.0101978	0.179332	0.00226452	0.000975402	No
smoking_initiation	2	21567213	23082968	cg03605146	21590021	-	-	21090346	22087832	1626	531	0.859198	0.0116127	0.126505	0.00170883	0.000975372	No
smoking_initiation	12	132880790	133880790	cg06839896	133342347	-	-	132887351	133827664	1786	1786	6.36e-08	2.94e-09	0.954828	0.0441963	0.000975356	Yes
smoking_initiation	1	41276623	42276623	cg13472192	41350014	-	-	40852422	41849873	2320	1363	0.801576	0.011202	0.183681	0.00256597	0.000975352	No
smoking_initiation	1	153706358	155533918	cg08477332	153590243	S100A14	TSS1500	153090321	154086839	1518	403	9.12e-40	5.64e-40	0.617379	0.381646	0.000975316	Yes
smoking_initiation	17	1495177	2495177	cg11801411	1628727	WDR81	Body|1stExon|5'UTR	1153858	2126504	1879	1154	1.5e-06	6.56e-06	0.185978	0.813039	0.000975287	Yes
smoking_initiation	10	102686838	105665256	cg03415883	102279908	SEC31B	TSS1500	101780614	102776870	1774	125	0.76231	0.0079103	0.226456	0.0023489	0.000975279	No
smoking_initiation	22	45942288	46942288	cg04787750	47023209	GRAMD4	Body	46525178	47523075	2444	709	0.771892	0.00902452	0.215589	0.00251957	0.000975275	No
smoking_initiation	4	147297913	148297913	cg19902483	148503322	-	-	148003353	149003298	1202	480	0.861761	0.00736319	0.128801	0.00109955	0.000975244	No
smoking_initiation	16	89108702	90108702	cg06039747	89632638	-	-	90000044	90132441	291	244	0.908451	0.0083475	0.0814788	0.00074771	0.000975224	No
smoking_initiation	17	37324339	38324339	cg09480934	38461923	-	-	37962237	38961844	1327	698	0.877348	0.0109521	0.10936	0.00136418	0.000975224	No
smoking_initiation	2	29013404	30013404	cg20311261	30144838	ALK	TSS1500	29645599	30644521	2325	971	0.826095	0.0114216	0.159307	0.00220161	0.000975203	No
smoking_initiation	8	52069449	53069449	cg01923473	53323692	ST18	TSS1500	52824673	53823468	1802	486	0.843285	0.0119469	0.141785	0.00200771	0.000975198	No
smoking_initiation	12	111404371	113118346	cg20102336	113376681	OAS3	Body	112876736	113876393	1736	235	1.39e-12	1.48e-13	0.902553	0.0964717	0.000975165	Yes
smoking_initiation	5	160518271	161518271	cg21136182	160063057	ATP10B	Body	159564162	160562987	2387	121	0.781503	0.00879957	0.206399	0.00232304	0.000975164	No
smoking_initiation	16	89108702	90108702	cg05782092	89862202	FANCA	Body	90000044	90174092	329	244	0.948212	0.0092253	0.0411879	0.000399749	0.000975162	No
smoking_initiation	17	1495177	2495177	cg03149719	1358724	CRK	Body	877653	1858478	1617	606	0.846571	0.00942964	0.141449	0.00157458	0.000975097	No
smoking_initiation	15	73548768	74548768	cg10986864	74988803	EDC3	TSS1500	74489413	75487844	1202	56	0.89723	0.0103072	0.0904495	0.00103809	0.000975068	No
smoking_initiation	17	37324339	38324339	cg06696280	36850255	-	-	36413664	37349655	1145	13	0.851793	0.012715	0.132539	0.00197748	0.000975058	No
smoking_initiation	22	42198430	43198430	cg25015779	43093122	A4GALT	5'UTR	42595258	43592810	2364	1412	3.19e-12	4.15e-13	0.884089	0.114935	0.000975033	Yes
smoking_initiation	2	144900317	146640132	cg23487149	144725274	GTDC1	Body	144225629	145225071	1164	141	0.893259	0.0127103	0.0917513	0.00130456	0.000975029	No
smoking_initiation	11	111492273	113412811	cg02502909	111403411	C11orf88	Body	110903768	111902464	1601	324	0.879563	0.0109509	0.107178	0.00133343	0.000975008	No
smoking_initiation	17	1495177	2495177	cg18792197	1304280	YWHAE	TSS1500	804427	1803442	1700	538	0.829537	0.00906012	0.158696	0.00173229	0.000974996	No
smoking_initiation	1	173604743	175385243	cg18210083	175811343	-	-	175311461	176310096	2102	217	0.834163	0.00928778	0.153862	0.00171217	0.000974935	No
smoking_initiation	17	77290135	78290135	cg02241363	78450357	NPTX1	1stExon|5'UTR	77953453	78948554	2686	801	0.800757	0.0106492	0.185157	0.00246142	0.00097493	No
smoking_initiation	7	114440159	115440159	cg03816803	115786278	-	-	115287912	116285715	1881	164	0.85387	0.0117491	0.131596	0.00180977	0.000974922	No
smoking_initiation	7	87942568	88942568	cg12833207	87936190	STEAP4	1stExon|5'UTR	87437255	88436030	1614	987	0.829848	0.0114629	0.155566	0.0021479	0.000974902	No
smoking_initiation	9	137489785	138489785	cg14265220	137293328	RXRA	Body	136794992	137793163	1861	638	0.819323	0.0093865	0.168387	0.00192814	0.000974891	No
smoking_initiation	16	220986	1220986	cg05008895	1458735	UNKL	Body	958759	1958378	2441	443	0.79157	0.00920472	0.195973	0.00227789	0.000974878	No
smoking_initiation	19	55379872	56379872	cg14392765	55803013	BRSK1	Body	55320779	56302961	1677	1658	0.860523	0.00883638	0.128349	0.00131699	0.000974829	No
smoking_initiation	12	16248721	17248721	cg02977682	16062872	DERA	TSS1500	15563360	16562662	1548	860	0.864826	0.00949935	0.123346	0.00135388	0.000974795	No
smoking_initiation	11	131598205	132598205	cg08769451	132813235	OPCML	TSS200|Body	132314476	133311665	2365	745	0.0194071	0.000846252	0.937876	0.0408955	0.000974771	No
smoking_initiation	18	5372472	6372472	cg27093273	5892213	TMEM200C	TSS200	5394077	6392132	1942	1887	0.835378	0.0119556	0.149552	0.00213936	0.000974746	No
smoking_initiation	19	55379872	56379872	cg20970230	55590564	EPS8L1	TSS1500|Body	55090749	56090493	1711	1315	0.816419	0.00783171	0.173115	0.00165967	0.000974742	No
smoking_initiation	12	120583279	121583279	cg16837338	122018770	KDM2B	TSS1500|1stExon	121519098	122516897	1827	185	0.83384	0.0117134	0.151347	0.00212509	0.000974702	No
smoking_initiation	2	200436399	201436399	cg21149147	201753800	PPIL3|NIF3L1	TSS1500|1stExon|5'UTR	201253956	202253716	1572	328	0.867761	0.0102107	0.119646	0.00140686	0.000974679	No
smoking_initiation	9	137489785	138489785	cg13898762	137028590	-	-	136528721	137528489	1870	28	0.713589	0.00863756	0.273489	0.00330945	0.000974664	No
smoking_initiation	15	77525464	78525464	cg09967176	77280925	-	-	76781051	77779951	1488	324	0.888956	0.0125235	0.0961913	0.00135416	0.000974659	No
smoking_initiation	5	172788534	173788534	cg17526036	172673349	-	-	172173353	173171949	2292	1057	0.800999	0.00874195	0.187242	0.00204255	0.00097463	No
smoking_initiation	10	118178712	119178712	cg22247442	117696682	ATRNL1	Body	117196888	118196666	2077	49	0.581865	0.00504989	0.408565	0.00354488	0.000974595	No
smoking_initiation	17	37324339	38324339	cg07447902	38443980	CDC6	TSS200	37944411	38943708	1309	728	0.89193	0.0111722	0.0947376	0.0011857	0.000974594	No
smoking_initiation	1	41276623	42276623	cg02739077	41200927	NFYC	5'UTR	40701378	41700686	2251	998	0.808151	0.00983523	0.178863	0.0021758	0.00097458	No
smoking_initiation	16	69076894	70607394	cg16031065	70719115	MTSS1L	Body	70224541	71219021	643	164	0.934881	0.0115586	0.0519449	0.000641254	0.000974565	No
smoking_initiation	18	5372472	6372472	cg07497327	5629057	EPB41L3	TSS200	5129164	6128439	2213	1595	0.823083	0.0117186	0.16192	0.00230434	0.000974557	No
smoking_initiation	5	157207571	158207571	cg03516256	158511113	EBF1	Body	158011435	159009400	1760	376	0.857003	0.0118101	0.128443	0.00176906	0.000974548	No
smoking_initiation	22	45942288	46942288	cg25763257	46975926	-	-	46480602	47475805	2401	754	0.798838	0.0110869	0.186513	0.00258761	0.000974545	No
smoking_initiation	5	169799916	170799916	cg02676052	169725927	LCP2	TSS1500	169226052	170225179	2450	1008	0.814998	0.0108433	0.170911	0.00227295	0.000974485	No
smoking_initiation	1	7291461	8984823	cg18785742	9318091	H6PD	Body	8818438	9815856	1476	284	0.850021	0.00958953	0.137861	0.00155431	0.000974474	No
smoking_initiation	12	132880790	133880790	cg01917048	132839245	GALNT9	Body	132339263	133338927	1290	837	0.816401	0.00798412	0.17295	0.00169041	0.000974462	No
smoking_initiation	15	73548768	74548768	cg08678055	74164800	TBC1D21	TSS1500	73665427	74663265	1503	1356	0.00791199	0.000126513	0.975392	0.0155955	0.000974452	No
smoking_initiation	22	37897797	38897797	cg24177588	37451725	KCTD17	Body	36953815	37951451	1856	98	0.849912	0.0124084	0.134739	0.00196617	0.000974444	No
smoking_initiation	19	3974725	4974725	cg09263111	4007604	PIAS4	TSS200	3508762	4506915	1335	752	0.877763	0.0100818	0.109919	0.00126153	0.000974432	No
smoking_initiation	19	3974725	4974725	cg16256106	3970885	DAPK3	TSS1500	3471275	4470724	1243	633	0.83442	0.00908394	0.153848	0.00167389	0.000974409	No
smoking_initiation	1	38257237	39257237	cg10316899	39658128	MACF1	Body	39158764	40157554	1667	199	0.85344	0.0107029	0.133214	0.00166964	0.000974407	No
smoking_initiation	7	1370794	2370794	cg12903094	2695269	TTYH3	Body	2195442	3194920	2342	362	0.793465	0.0102017	0.19288	0.0024789	0.000974394	No
smoking_initiation	7	3003207	4003207	cg12903094	2695269	TTYH3	Body	2195442	3194920	2342	632	0.793465	0.0102017	0.19288	0.0024789	0.000974394	No
smoking_initiation	6	155931856	156931856	cg26859716	157365102	ARID1B	Body	156865128	157859172	1002	180	0.89611	0.0122209	0.0894754	0.00121927	0.000974358	No
smoking_initiation	6	157238258	158238258	cg26859716	157365102	ARID1B	Body	156865128	157859172	1002	377	0.89611	0.0122209	0.0894754	0.00121927	0.000974358	No
smoking_initiation	17	77290135	78290135	cg07510276	78391155	ENDOV	Body	77891213	78891148	2583	882	0.77972	0.00844854	0.208598	0.00225925	0.000974345	No
smoking_initiation	6	41401763	42401763	cg05089427	41010728	TSPO2	Body	40510764	41510291	2366	105	0.714976	0.00817984	0.27275	0.00311948	0.000974313	No
smoking_initiation	3	156893770	159548333	cg27097541	159640074	IL12A-AS1	Body	159140563	160139773	1607	520	0.847722	0.00930136	0.140462	0.0015402	0.000974311	No
smoking_initiation	17	37324339	38324339	cg20000996	38498480	RARA-AS1|RARA	Body|1stExon|5'UTR	37998705	38998255	1343	637	0.793557	0.00942203	0.193748	0.00229942	0.000974287	No
smoking_initiation	19	55379872	56379872	cg16033299	55918225	UBE2S	Body	55419632	56417827	1866	1759	0.839202	0.0103966	0.1476	0.0018276	0.000974267	No
smoking_initiation	15	77525464	78525464	cg15737969	77223809	RCN2	TSS200	76724882	77723403	1493	236	0.885922	0.0124873	0.0992188	0.00139754	0.000974259	No
smoking_initiation	1	7291461	8984823	cg25164357	9271605	-	-	8772845	9771564	1512	333	0.827121	0.00965623	0.160377	0.00187135	0.000974257	No
smoking_initiation	15	77525464	78525464	cg19185314	78798830	HYKK	TSS1500	78301508	79298523	2274	487	0.837848	0.0118591	0.147236	0.00208304	0.000974252	No
smoking_initiation	1	41276623	42276623	cg13727362	41174571	NFYC	TSS1500|5'UTR	40675154	41674498	2259	950	0.818712	0.0105749	0.167576	0.00216351	0.000974218	No
smoking_initiation	5	172788534	173788534	cg08991108	172752277	STC2	Body	172252373	173251008	2308	1272	0.785834	0.00943642	0.201338	0.00241673	0.000974211	No
smoking_initiation	15	73548768	74548768	cg24186440	74502788	STRA6	TSS1500	74002854	75000329	1442	972	0.874487	0.0130671	0.109831	0.00164019	0.000974189	No
smoking_initiation	22	37897797	38897797	cg25246692	37545924	IL2RB	1stExon|5'UTR	37047346	38045488	1831	229	0.824175	0.0106084	0.162156	0.00208621	0.000974144	No
smoking_initiation	5	157207571	158207571	cg06727093	156769991	CYFIP2|C5orf40	Body	156270571	157269938	2726	172	0.778476	0.0100154	0.207861	0.00267325	0.000974137	No
smoking_initiation	7	90781409	91781409	cg17552295	90321872	-	-	89822282	90821787	2318	59	0.806082	0.00863177	0.18236	0.0019518	0.000974125	No
smoking_initiation	8	26925349	27925349	cg09829739	26436765	DPYSL2	Body|5'UTR	25937297	26936539	3454	47	2.45e-18	1.26e-19	0.950259	0.0487668	0.000974074	Yes
smoking_initiation	2	102926177	105131814	cg04235280	103097094	SLC9A4	Body	102597603	103596189	2542	1640	0.73756	0.00885985	0.249609	0.00299742	0.000974072	No
smoking_initiation	19	3974725	4974725	cg02673351	3532544	FZR1	Body	3033454	4032356	1351	73	0.865412	0.0109426	0.12114	0.00153077	0.000974057	No
smoking_initiation	3	146606319	148216635	cg04840076	148332408	-	-	147833000	148832218	2111	722	0.642398	0.00700562	0.345852	0.00377069	0.000974053	No
smoking_initiation	5	157207571	158207571	cg04248271	158524404	EBF1	Body	158024469	159024281	1792	358	0.851288	0.0117912	0.134091	0.00185632	0.00097403	No
smoking_initiation	5	157207571	158207571	cg10164672	156750213	CYFIP2	Body	156250595	157249745	2675	107	0.777028	0.00993876	0.209382	0.00267718	0.000973986	No
smoking_initiation	5	154339646	155339646	cg22285295	155752859	SGCD	TSS1500	155253081	156250726	1946	174	0.842396	0.0116754	0.142974	0.00198061	0.00097397	No
smoking_initiation	2	29013404	30013404	cg27371770	30449306	-	-	29949616	30949251	2356	73	0.0715233	0.000877631	0.915394	0.0112314	0.00097396	No
smoking_initiation	5	42690647	43690647	cg16292016	42424356	GHR	5'UTR	41924949	42923792	1798	595	0.868533	0.0123059	0.116537	0.00165019	0.000973947	No
smoking_initiation	18	24753297	25753297	cg23094982	26231652	-	-	25732007	26730357	2208	13	0.668635	0.00712795	0.319854	0.00340881	0.00097394	No
smoking_initiation	1	41276623	42276623	cg16636881	41788223	-	-	41291758	42286752	2090	2071	0.815539	0.0106428	0.170619	0.00222561	0.000973933	No
smoking_initiation	14	79063654	80602233	cg22878414	78870133	NRXN3	1stExon|5'UTR	78370235	79369606	2133	366	6.75e-09	7.3e-11	0.988351	0.0106751	0.000973905	Yes
smoking_initiation	5	169799916	170799916	cg00807909	169659618	C5orf58	TSS1500	169160708	170159072	2501	877	0.770189	0.00921719	0.217024	0.00259624	0.000973886	No
smoking_initiation	22	37897797	38897797	cg22831745	37453351	KCTD17	Body	36953815	37953067	1860	102	0.85367	0.0124712	0.130972	0.00191238	0.000973856	No
smoking_initiation	12	49452394	50452394	cg14470840	50316843	LOC101927292	Body	49816911	50816296	1187	740	0.033657	0.000424315	0.952932	0.0120127	0.000973825	No
smoking_initiation	1	41276623	42276623	cg16309936	40874587	SMAP2	Body	40374621	41374443	2181	196	0.842712	0.0123889	0.141841	0.00208427	0.000973806	No
smoking_initiation	5	172788534	173788534	cg07482257	174135761	-	-	173636980	174629126	2560	450	0.741729	0.0076986	0.247035	0.00256307	0.000973787	No
smoking_initiation	12	49452394	50452394	cg19657723	50451314	ACCN2	TSS200	49951377	50950695	1230	602	0.887305	0.0101961	0.100373	0.00115243	0.000973755	No
smoking_initiation	12	49452394	50452394	cg12964519	49376120	WNT1	3'UTR	48876212	49872443	1639	569	0.872165	0.0109346	0.114492	0.00143445	0.000973728	No
smoking_initiation	19	55379872	56379872	cg01187156	55383415	-	-	54903098	55878215	1877	1092	0.819976	0.00882512	0.168414	0.00181161	0.000973721	No
smoking_initiation	2	102926177	105131814	cg13027851	102433793	MAP4K4	Body	101934915	102933758	2442	42	0.843242	0.0119585	0.141816	0.00201019	0.000973663	No
smoking_initiation	17	77290135	78290135	cg21143224	78725470	RPTOR	Body	78225773	79225092	2447	100	0.7313	0.0107715	0.253226	0.00372886	0.000973661	No
smoking_initiation	5	172788534	173788534	cg08433492	172673299	-	-	172173353	173171949	2292	1057	0.783109	0.00854671	0.205133	0.0022378	0.000973656	No
smoking_initiation	3	156893770	159548333	cg08017498	159706547	IL12A	TSS200	159207067	160205799	1607	423	0.84546	0.00957216	0.142383	0.00161106	0.000973629	No
smoking_initiation	11	72809393	73809393	cg25599211	74023050	P4HA3	TSS1500	73523213	74522373	2002	653	3.8e-06	4.05e-08	0.988483	0.0105393	0.000973617	Yes
smoking_initiation	19	55379872	56379872	cg19504245	55660620	TNNT1	TSS200	55161058	56157948	1647	1445	0.767494	0.00718507	0.222268	0.00207983	0.000973602	No
smoking_initiation	2	43750149	45659091	cg13480738	46110087	PRKCE	Body	45610285	46609966	2421	89	3.75e-11	3.94e-13	0.988639	0.0103878	0.000973572	Yes
smoking_initiation	14	99193843	100193843	cg27326840	100364417	EML1	Body	99865672	100863596	1596	468	0.807706	0.00953413	0.179666	0.0021198	0.000973563	No
smoking_initiation	1	153706358	155533918	cg24557248	155990769	SSR2	TSS200	155505967	156490589	949	9	0.911519	0.0127626	0.0737137	0.00103113	0.000973542	No
smoking_initiation	1	41276623	42276623	cg17109441	41304435	-	-	40804861	41804216	2312	1279	0.793347	0.0109792	0.192043	0.00265673	0.000973536	No
smoking_initiation	17	1495177	2495177	cg15086674	1217150	-	-	717945	1716238	1781	326	5.06e-05	7.84e-07	0.983727	0.0152477	0.000973429	Yes
smoking_initiation	12	132880790	133880790	cg06766860	132863983	GALNT9	Body	132367353	133363960	1352	922	0.877515	0.0110727	0.109064	0.00137521	0.000973385	No
smoking_initiation	18	42158643	43158643	cg02140269	43578114	PSTPIP2	Body	43079187	44077879	2156	218	0.82002	0.00897412	0.168192	0.00183969	0.000973384	No
smoking_initiation	1	7291461	8984823	cg03765258	7210948	CAMTA1	Body	6711146	7710308	1983	802	0.851578	0.0119141	0.133665	0.00186908	0.000973379	No
smoking_initiation	2	200436399	201436399	cg17193051	201729570	CLK1	TSS200|TSS1500	201229984	202229527	1563	372	0.869945	0.0111207	0.116473	0.00148793	0.000973377	No
smoking_initiation	2	172021827	173021827	cg13625200	173292333	ITGA6	1stExon|5'UTR	172792599	173792046	2103	381	0.782459	0.00877321	0.205492	0.00230307	0.000973376	No
smoking_initiation	11	63633552	64633552	cg26579892	63381077	PLA2G16	Body	62881235	63879654	1299	283	0.891927	0.0130137	0.092734	0.00135206	0.000973365	No
smoking_initiation	17	37324339	38324339	cg00236832	38465489	RARA	1stExon|5'UTR	37965567	38964779	1327	691	0.880227	0.0109566	0.106518	0.00132491	0.000973351	No
smoking_initiation	9	137489785	138489785	cg17240787	137218280	RXRA	TSS200	136719045	137718196	1900	482	0.833839	0.0102174	0.153096	0.00187497	0.00097335	No
smoking_initiation	11	85480958	86480958	cg00287711	85338379	DLG2|TMEM126B	TSS200|TSS1500	84838426	85838084	1640	877	0.867506	0.011539	0.118408	0.001574	0.000973344	No
smoking_initiation	2	200436399	201436399	cg08474651	201729683	CLK1	TSS1500	201229984	202229527	1563	372	0.838074	0.0107133	0.148344	0.00189534	0.000973338	No
smoking_initiation	12	55974480	56974480	cg09994094	55571280	-	-	55071382	56070917	2486	245	0.798538	0.0103113	0.187754	0.00242344	0.000973315	No
smoking_initiation	15	96358409	97358409	cg19611822	96101553	-	-	95602530	96601301	1890	385	0.851614	0.0108144	0.134886	0.00171191	0.000973259	No
smoking_initiation	1	173604743	175385243	cg26359730	175642761	TNR	5'UTR	175142831	176142342	2192	697	0.802019	0.00870594	0.186281	0.00202111	0.00097323	No
smoking_initiation	6	108494161	109494161	cg08869160	109775161	MICAL1	Body	109277165	110274692	2173	352	0.841331	0.00896986	0.147158	0.00156795	0.000973224	No
smoking_initiation	7	121454709	122454709	cg25768944	121215202	-	-	120715492	121714653	2255	475	0.805035	0.00935515	0.182517	0.00212002	0.000973196	No
smoking_initiation	10	36134124	37134124	cg27260080	35958777	-	-	35459497	36458415	1469	555	0.851284	0.00895713	0.137342	0.00144412	0.000973185	No
smoking_initiation	2	62408877	63916606	cg15104544	64277325	-	-	63777373	64776580	1747	245	0.85042	0.013724	0.132742	0.0021412	0.000973176	No
smoking_initiation	2	29013404	30013404	cg00356875	30415987	-	-	29916025	30915386	2300	109	0.802379	0.00968796	0.18473	0.00222947	0.000973174	No
smoking_initiation	2	100172408	101172408	cg26186879	101617769	RPL31	TSS1500	101118160	102117312	2485	170	0.772047	0.0101953	0.21396	0.00282448	0.000973158	No
smoking_initiation	19	55379872	56379872	cg01597604	56037800	-	-	55537942	56537528	2011	1386	0.855142	0.011749	0.130346	0.00178989	0.000973142	No
smoking_initiation	19	55379872	56379872	cg16540897	55852848	SUV420H2	5'UTR	55355613	56352413	1821	1805	0.840046	0.0102003	0.146997	0.00178395	0.000973126	No
smoking_initiation	16	220986	1220986	cg00526953	1535814	-	-	1036640	2035784	2353	163	0.797317	0.00885335	0.190739	0.00211698	0.000973078	No
smoking_initiation	5	133365452	134365452	cg10342223	133187203	-	-	132687660	133686522	2231	620	0.804511	0.00961576	0.182718	0.00218292	0.00097307	No
smoking_initiation	22	37897797	38897797	cg19379102	37576698	C1QTNF6	3'UTR	37081397	38076063	1854	300	0.81634	0.00996695	0.170638	0.0020824	0.000973025	No
smoking_initiation	1	41276623	42276623	cg23109867	41304105	KCNQ4	Body	40804317	41803803	2312	1278	0.768268	0.0106326	0.217122	0.00300392	0.000973024	No
smoking_initiation	12	132880790	133880790	cg01028572	132562409	EP400	3'UTR	132062482	133061081	1226	129	0.792995	0.00486562	0.199941	0.00122582	0.000973024	No
smoking_initiation	6	108494161	109494161	cg25719811	109771834	MICAL1	Body	109272905	110269388	2176	356	0.798239	0.00851736	0.190242	0.00202894	0.000972988	No
smoking_initiation	16	220986	1220986	cg06674793	1543103	TELO2	TSS1500	1044241	2042417	2379	160	0.765585	0.00853354	0.22243	0.00247832	0.000972967	No
smoking_initiation	1	7291461	8984823	cg16313966	9242037	-	-	8743195	9740505	1528	365	0.867146	0.0110041	0.119363	0.00151374	0.000972915	No
smoking_initiation	19	3974725	4974725	cg05075545	4183450	SIRT6|ANKRD24	TSS1500|1stExon|5'UTR	3683928	4682323	1338	987	0.873117	0.0104197	0.114129	0.00136104	0.000972889	No
smoking_initiation	22	45942288	46942288	cg03278861	46977565	-	-	46480602	47477324	2409	754	0.834179	0.0115981	0.151149	0.00210055	0.000972879	No
smoking_initiation	16	220986	1220986	cg27588312	1470954	C16orf91	TSS200	971343	1970684	2446	400	0.790017	0.00913272	0.197594	0.00228325	0.000972873	No
smoking_initiation	16	220986	1220986	cg23008112	1551673	TELO2	Body|ExonBnd	1052399	2051428	2389	146	0.786429	0.00878299	0.201565	0.00225015	0.000972863	No
smoking_initiation	1	41276623	42276623	cg19471466	41828130	-	-	41328164	42327814	2102	2005	0.835315	0.0103146	0.151527	0.0018701	0.000972863	No
smoking_initiation	2	100172408	101172408	cg19960149	101591098	NPAS2|LOC101927142	Body	101091142	102091075	2504	241	0.79041	0.0100729	0.196047	0.00249742	0.000972852	No
smoking_initiation	12	49452394	50452394	cg05404256	50322897	-	-	49822927	50822116	1180	727	0.871638	0.0109588	0.114986	0.0014447	0.000972832	No
smoking_initiation	3	146606319	148216635	cg21457909	148416019	AGTR1	5'UTR	147916023	148915628	2112	519	0.820494	0.00897643	0.167723	0.00183396	0.000972829	No
smoking_initiation	16	89108702	90108702	cg14842600	89573822	SPG7	TSS1500	90000044	90072265	146	146	0.975764	0.00829642	0.0148417	0.000125218	0.000972828	Yes
smoking_initiation	10	114878364	115878364	cg19226626	116310860	ABLIM1	Body	115811141	116809959	1937	164	0.854655	0.0136568	0.128661	0.00205494	0.000972827	No
smoking_initiation	1	153706358	155533918	cg22796458	156022836	UBQLN4	Body	155527013	156522795	992	1	0.903868	0.0127359	0.0812785	0.00114428	0.000972784	No
smoking_initiation	19	50629745	51629745	cg01072969	51108274	SNAR-F	Body	50632397	51608162	1755	1755	0.800495	0.00715498	0.189683	0.00169445	0.000972772	No
smoking_initiation	3	156893770	159548333	cg19758927	159570671	SCHIP1|IQCJ-SCHIP1	Body	159070726	160070064	1670	666	0.828022	0.0128073	0.155789	0.00240868	0.000972728	No
smoking_initiation	14	99193843	100193843	cg02262622	100386248	EML1	Body	99887102	100885473	1604	451	0.861951	0.0102409	0.125347	0.00148829	0.000972719	No
smoking_initiation	11	72809393	73809393	cg16126671	73879436	C2CD3	Body	73379570	74379166	2106	953	0.799829	0.00878235	0.188348	0.00206714	0.000972684	No
smoking_initiation	19	55379872	56379872	cg22369252	55851102	SUV420H2	TSS200	55355613	56351073	1818	1802	0.853582	0.0103452	0.133483	0.0016168	0.000972677	No
smoking_initiation	1	153706358	155533918	cg13550542	155904276	KIAA0907	TSS200	155407096	156403701	869	38	0.908877	0.0127646	0.0763151	0.00107082	0.000972673	No
smoking_initiation	13	100046450	101712300	cg18686498	102069257	NALCN	TSS1500	101569285	102569142	2751	548	0.787065	0.00981821	0.199654	0.0024896	0.000972628	No
smoking_initiation	2	43750149	45659091	cg20963443	45939688	PRKCE	Body	45439913	46439661	2448	505	0.781343	0.00777667	0.20784	0.00206765	0.0009726	No
smoking_initiation	13	55334929	56334929	cg24470332	54875232	-	-	54375290	55375137	2090	24	0.776653	0.00920281	0.210676	0.00249539	0.000972597	No
smoking_initiation	19	3974725	4974725	cg18325054	3521333	FZR1	5'UTR	3021336	4021239	1342	46	0.87052	0.0106695	0.116412	0.00142582	0.000972544	No
smoking_initiation	12	120583279	121583279	cg07020001	122019031	KDM2B	TSS200|TSS1500	121519098	122516897	1827	185	0.871545	0.0122431	0.113644	0.00159545	0.000972537	No
smoking_initiation	22	45942288	46942288	cg14576136	45996204	FBLN1	Body	45497187	46494151	1571	553	0.870732	0.0135294	0.113011	0.00175499	0.000972533	No
smoking_initiation	12	16248721	17248721	cg16899491	16108919	DERA	Body	15609077	16607440	1559	951	0.837966	0.00963909	0.149701	0.00172103	0.000972491	No
smoking_initiation	14	99193843	100193843	cg05290231	100405086	EML1	Body	99905929	100901964	1607	437	0.864252	0.0109458	0.122282	0.00154774	0.000972489	No
smoking_initiation	12	74774793	75774793	cg17779481	74336545	-	-	73836867	74835754	1958	96	0.839863	0.0101887	0.147191	0.00178466	0.000972415	No
smoking_initiation	19	17960956	18960956	cg25102449	18761273	KLHL26	Body	18263175	19261179	1260	869	5.71e-05	2.72e-06	0.953545	0.0454233	0.000972405	Yes
smoking_initiation	11	111492273	113412811	cg01802180	111380199	BTG4	5'UTR	110880671	111878217	1653	302	0.842635	0.0105203	0.144075	0.00179781	0.000972367	No
smoking_initiation	19	17960956	18960956	cg06383324	19232567	TMEM161A	Body	18735764	19731856	1528	331	0.869948	0.0107861	0.116846	0.00144775	0.000972308	No
smoking_initiation	12	49452394	50452394	cg15107202	50237282	BCDIN3D	TSS1500	49738239	50736265	1235	873	0.897128	0.0115972	0.0891507	0.00115148	0.000972292	No
smoking_initiation	6	26754967	30729306	cg14977496	29645452	ZFP57	TSS1500	29145475	30145083	7220	7220	1.7e-07	7.23e-08	0.700954	0.298074	0.000972286	Yes
smoking_initiation	6	155931856	156931856	cg17809380	155503404	TIAM2	Body	155004216	156002715	1991	156	0.824611	0.0113197	0.160889	0.0022076	0.000972285	No
smoking_initiation	5	169799916	170799916	cg08091949	169740799	-	-	169240971	170240494	2441	1041	0.805177	0.0109234	0.180479	0.0024475	0.000972279	No
smoking_initiation	19	17960956	18960956	cg14733031	17904427	B3GNT3	TSS1500	17404499	18402117	1781	862	0.831754	0.0104514	0.154877	0.00194514	0.000972267	No
smoking_initiation	9	137489785	138489785	cg00549706	138823504	-	-	138325402	139323424	1547	245	0.865542	0.0117111	0.12015	0.0016247	0.000972263	No
smoking_initiation	5	172788534	173788534	cg26139975	173811684	-	-	173312196	174311641	2500	1163	6.9e-32	1.03e-33	0.984328	0.0147	0.000972261	Yes
smoking_initiation	4	136974783	137974783	cg19855285	138453953	PCDH18	TSS1500	137953979	138953334	2713	93	0.839492	0.0149731	0.14203	0.00253225	0.00097226	No
smoking_initiation	1	38257237	39257237	cg23827610	39326179	RRAGC	TSS1500	38829224	39825849	1646	776	0.857143	0.0106142	0.129666	0.00160472	0.000972251	No
smoking_initiation	8	26925349	27925349	cg23736307	27182930	PTK2B	TSS200|5'UTR	26683228	27682902	2996	1909	4.36e-09	0.0168307	2.54e-07	0.982197	0.000972245	No
smoking_initiation	19	17960956	18960956	cg09935516	19303621	MEF2BNB-MEF2B|RFXANK|MEF2BNB	TSS1500|1stExon|5'UTR	18803997	19803369	1459	194	0.871997	0.01069	0.114933	0.00140801	0.000972226	No
smoking_initiation	12	49452394	50452394	cg21300561	49525534	TUBA1B	TSS1500	49026058	50019722	1276	667	0.896728	0.0129748	0.0880521	0.00127306	0.000972222	No
smoking_initiation	19	3974725	4974725	cg02163486	4008018	PIAS4	Body	3508762	4507865	1338	755	0.879222	0.0101238	0.108435	0.0012476	0.000972211	No
smoking_initiation	7	1370794	2370794	cg07339720	2632803	IQCE	Body	2132992	3132596	2170	478	0.814677	0.0115967	0.17033	0.00242363	0.000972127	No
smoking_initiation	7	3003207	4003207	cg07339720	2632803	IQCE	Body	2132992	3132596	2170	344	0.814677	0.0115967	0.17033	0.00242363	0.000972127	No
smoking_initiation	5	172788534	173788534	cg09491410	174178884	-	-	173679225	174678058	2541	343	0.795629	0.00840794	0.192953	0.00203809	0.000972108	No
smoking_initiation	15	98704101	99704101	cg12588575	99984142	-	-	99484193	100482359	2547	645	0.830692	0.0136414	0.152196	0.00249835	0.000972089	No
smoking_initiation	16	220986	1220986	cg13479012	1458206	UNKL	Body	958301	1957643	2444	447	0.783141	0.0091199	0.204388	0.00237919	0.000972068	No
smoking_initiation	13	100046450	101712300	cg18571782	101791092	NALCN	Body	101291346	102290452	2913	1206	0.823647	0.0128591	0.160025	0.00249739	0.000972006	No
smoking_initiation	6	155931856	156931856	cg08736867	155502890	TIAM2	Body	155004216	156002715	1991	156	0.837975	0.0115031	0.147525	0.00202415	0.000972004	No
smoking_initiation	16	69076894	70607394	cg10600019	70769924	VAC14	Body	70270907	71268973	722	154	0.927074	0.011814	0.0593847	0.000755785	0.000971998	No
smoking_initiation	19	50629745	51629745	cg15014976	52101661	-	-	51602298	52601399	2555	31	0.703848	0.00766188	0.284422	0.00309516	0.00097199	No
smoking_initiation	10	63174885	64174885	cg22686127	64402618	ZNF365	Body|5'UTR	63902691	64901792	1987	487	0.841496	0.0116427	0.143899	0.00198998	0.000971938	No
smoking_initiation	17	77290135	78290135	cg21452942	78056120	CCDC40	Body	77658533	78555512	1687	1203	0.0167037	0.000616273	0.946778	0.0349299	0.000971932	No
smoking_initiation	5	172788534	173788534	cg15334494	174179288	-	-	173679727	174679049	2541	342	0.762497	0.00805989	0.226083	0.00238881	0.000971927	No
smoking_initiation	5	169799916	170799916	cg17752270	169706238	LCP2	Body	169206385	170205733	2459	959	0.81554	0.0104126	0.170894	0.00218096	0.00097192	No
smoking_initiation	10	118178712	119178712	cg26510009	118467765	HSPA12A	Body	117967808	118967604	1683	1270	4.5e-11	1.32e-11	0.77191	0.227118	0.000971866	Yes
smoking_initiation	10	13033053	14033053	cg05763569	14131833	FRMD4A	Body	13632121	14631257	3048	1175	0.000459474	1.1e-05	0.975158	0.0234	0.000971818	No
smoking_initiation	19	55379872	56379872	cg07678669	55327234	KIR3DL1	TSS1500	54827248	55827175	1869	1020	0.637298	0.00675215	0.351257	0.00372059	0.000971803	No
smoking_initiation	5	157207571	158207571	cg13667243	157001561	ADAM19	Body	156501931	157501535	3027	1029	0.73345	0.00940885	0.252925	0.00324361	0.000971786	No
smoking_initiation	7	90781409	91781409	cg15077224	91726522	AKAP9	Body	91226581	92225457	1289	886	0.832841	0.00994375	0.154401	0.00184251	0.000971783	No
smoking_initiation	7	1370794	2370794	cg23392845	2660962	-	-	2161447	3160660	2255	422	0.802526	0.0101583	0.184016	0.00232829	0.000971755	No
smoking_initiation	7	3003207	4003207	cg23392845	2660962	-	-	2161447	3160660	2255	485	0.802526	0.0101583	0.184016	0.00232829	0.000971755	No
smoking_initiation	5	172788534	173788534	cg04960652	172571539	BNIP1	1stExon|5'UTR	172071962	173070505	2248	818	0.808384	0.00893041	0.179729	0.00198454	0.000971702	No
smoking_initiation	17	77290135	78290135	cg16980380	78417883	-	-	77919636	78917730	2630	823	0.719998	0.00831944	0.267619	0.00309132	0.000971696	No
smoking_initiation	18	24753297	25753297	cg17158982	25982995	-	-	25483932	26482854	2067	404	0.737756	0.00844616	0.249965	0.00286074	0.000971673	No
smoking_initiation	2	172021827	173021827	cg19545611	173116727	-	-	172616875	173616375	2129	668	0.803681	0.0102307	0.18279	0.00232592	0.000971649	No
smoking_initiation	17	7303118	8303118	cg09812730	8257394	-	-	7757725	8752597	1837	1061	1e-10	7.97e-11	0.556974	0.442055	0.000971647	Yes
smoking_initiation	5	169799916	170799916	cg08748308	169695483	LCP2	Body	169195759	170193015	2452	913	0.788842	0.00931247	0.198531	0.00234273	0.000971613	No
smoking_initiation	6	158382320	159382320	cg21604550	159476270	-	-	158976277	159975999	2982	1251	0.780336	0.00960349	0.206548	0.00254098	0.000971602	No
smoking_initiation	15	47185010	48185010	ch.15.46384616R	48597324	-	-	48097659	49096649	895	158	0.919714	0.00460481	0.0743381	0.000371223	0.000971571	No
smoking_initiation	1	41276623	42276623	cg23934465	41174893	NFYC	TSS200|5'UTR	40675154	41674613	2260	951	0.823497	0.0106389	0.162791	0.00210214	0.000971559	No
smoking_initiation	1	41276623	42276623	cg16425170	41570615	SCMH1	Body	41070903	42069526	2211	1788	0.82844	0.0111657	0.157304	0.00211916	0.000971549	No
smoking_initiation	11	111492273	113412811	cg21629350	111410878	LAYN	TSS1500	110911279	111909819	1591	333	0.85882	0.0105478	0.128089	0.00157218	0.000971501	No
smoking_initiation	18	53161743	54161743	cg00152799	54306261	TXNL1	TSS1500	53807481	54805773	1569	561	0.000181936	2.95e-06	0.982918	0.0159259	0.000971497	Yes
smoking_initiation	2	32308804	33308804	cg21798304	33701141	RASGRP3	TSS200|5'UTR	33201208	34200798	2999	329	0.00585112	0.000102092	0.976046	0.0170293	0.000971472	No
smoking_initiation	9	137489785	138489785	cg13909998	138798805	CAMSAP1	Body	138299958	139298593	1522	306	0.860773	0.0112591	0.125358	0.00163874	0.000971465	No
smoking_initiation	2	172021827	173021827	cg23316791	173352535	ITGA6	Body|ExonBnd	172852839	173851552	2137	298	0.800996	0.0105713	0.18502	0.00244087	0.000971462	No
smoking_initiation	7	1370794	2370794	cg17019350	2649920	IQCE	3'UTR	2149947	3149903	2227	448	0.809766	0.0104342	0.176554	0.00227401	0.000971418	No
smoking_initiation	7	3003207	4003207	cg17019350	2649920	IQCE	3'UTR	2149947	3149903	2227	431	0.809766	0.0104342	0.176554	0.00227401	0.000971418	No
smoking_initiation	15	73548768	74548768	cg09611756	75018200	CYP1A1	TSS1500	74518613	75517350	1192	34	0.874828	0.0102532	0.112628	0.00131906	0.000971414	No
smoking_initiation	9	137489785	138489785	cg19732913	137145045	-	-	136645137	137645041	1914	279	0.807859	0.00950897	0.179548	0.00211241	0.000971392	No
smoking_initiation	5	59621271	60621271	cg22473235	59154744	PDE4D	Body	58655212	59653260	1749	70	0.831624	0.00940571	0.156233	0.00176603	0.000971383	No
smoking_initiation	17	37324339	38324339	cg11820745	38548863	TOP2A	Body	38049102	39048162	1358	520	0.87392	0.00924848	0.114648	0.00121232	0.000971363	No
smoking_initiation	6	155931856	156931856	cg24832607	157253401	ARID1B	Body	156758394	157693920	1130	314	0.898288	0.0121319	0.0874291	0.00117981	0.000971352	No
smoking_initiation	6	157238258	158238258	cg24832607	157253401	ARID1B	Body	156758394	157693920	1130	371	0.898288	0.0121319	0.0874291	0.00117981	0.000971352	No
smoking_initiation	18	42158643	43158643	cg22907758	43515653	EPG5	Body	43016201	44015643	2236	429	0.807615	0.00953558	0.179756	0.00212143	0.000971342	No
smoking_initiation	1	153706358	155533918	cg15204354	155006911	DCST1|DCST2	TSS1500|Body	154507197	155505967	1105	1105	5.74e-06	7.12e-07	0.888776	0.110246	0.00097133	Yes
smoking_initiation	7	121454709	122454709	cg01725608	120969666	WNT16	Body	120472058	121469629	2068	33	0.828106	0.0105545	0.158351	0.00201727	0.000971315	No
smoking_initiation	10	125180419	126180419	cg08011436	125366705	-	-	124871497	125866024	2243	1590	0.0115974	0.000227854	0.968182	0.019021	0.00097131	No
smoking_initiation	2	172021827	173021827	cg21351795	173422338	PDK1	Body	172922843	173922213	2143	175	0.809312	0.0104547	0.176977	0.00228522	0.000971303	No
smoking_initiation	11	85480958	86480958	cg23546023	85374547	CREBZF	Body|3'UTR|1stExon	84874781	85874242	1663	961	0.819639	0.0109663	0.1662	0.00222271	0.0009713	No
smoking_initiation	6	26754967	30729306	cg14261943	28972348	ZNF311	5'UTR	28472656	29471934	2483	2483	4.62e-07	3.42e-07	0.574062	0.424965	0.000971298	Yes
smoking_initiation	5	157207571	158207571	cg20687252	156802582	CYFIP2	Body	156302978	157302182	2757	245	0.776894	0.00989981	0.209566	0.00266949	0.000971284	No
smoking_initiation	19	17960956	18960956	cg24164953	17829491	MAP1S	TSS1500	17329552	18329240	1784	691	0.839943	0.0102701	0.147019	0.00179665	0.000971268	No
smoking_initiation	2	172021827	173021827	cg23763424	172967795	DLX2	TSS1500	172468142	173467612	2136	1022	0.825972	0.0124302	0.158246	0.00238049	0.000971257	No
smoking_initiation	19	3974725	4974725	cg17582042	4103401	MAP2K2	Body	3604004	4603259	1394	876	0.876074	0.010478	0.111149	0.00132839	0.000971191	No
smoking_initiation	19	3974725	4974725	cg07942120	4328340	STAP2	Body	3828433	4827516	1464	1279	4.33e-06	5.52e-08	0.986461	0.0125635	0.000971176	Yes
smoking_initiation	16	89108702	90108702	cg06552563	89632749	-	-	90000044	90132441	291	244	0.934885	0.00859039	0.0550489	0.000504857	0.00097117	No
smoking_initiation	22	45942288	46942288	cg17099656	47135171	CERK	TSS1500	46636930	47634970	2559	567	8.82e-17	1.09e-18	0.986792	0.0122371	0.000971139	Yes
smoking_initiation	5	157207571	158207571	cg15397106	158634578	RNF145	Body|1stExon|5'UTR	158136630	159134280	2014	86	0.786305	0.00922707	0.201137	0.00235932	0.000971136	No
smoking_initiation	11	27179916	29152996	cg17372881	29471022	-	-	28972791	29969523	1796	319	0.846596	0.0115253	0.139016	0.00189156	0.000971103	No
smoking_initiation	11	27179916	29152996	cg10262170	29372379	-	-	28872817	29872250	1941	605	0.85662	0.0122623	0.128311	0.00183577	0.000971103	No
smoking_initiation	22	42198430	43198430	cg21220614	43266108	-	-	42766109	43765701	2569	1148	0.839824	0.0132664	0.14367	0.00226854	0.000971088	No
smoking_initiation	11	111492273	113412811	cg19265481	111289253	LOC100132078	TSS1500	110789365	111788464	1745	250	0.841364	0.0104162	0.145449	0.00179971	0.000971044	No
smoking_initiation	6	155931856	156931856	cg18946373	155582926	TFB1M	Body	155084385	156081959	2047	277	0.821164	0.0118155	0.163695	0.0023544	0.000971032	No
smoking_initiation	19	50629745	51629745	cg15030465	51400352	KLKP1	TSS1500	50900548	51897392	1788	1377	0.68448	0.00586412	0.306063	0.00262116	0.000971032	No
smoking_initiation	22	37897797	38897797	cg06637550	37585337	C1QTNF6	TSS1500	37085472	38084716	1866	318	0.823528	0.0102176	0.163259	0.00202459	0.000970982	No
smoking_initiation	9	133834588	135407263	cg14447810	133792936	FIBCD1	Body	133292993	134292383	1555	696	0.853157	0.0104175	0.133821	0.00163305	0.000970979	No
smoking_initiation	19	50629745	51629745	cg20154003	51140463	SYT3	Body	50642720	51633660	1776	1773	0.829497	0.00737721	0.160727	0.00142847	0.00097095	No
smoking_initiation	13	100046450	101712300	cg05875719	100624603	ZIC5	TSS1500	100125296	101124320	2075	2075	6.01e-06	5.76e-06	0.510284	0.488733	0.000970943	No
smoking_initiation	1	87413176	88413176	cg13484386	88865486	-	-	88366504	89365176	1588	46	0.825926	0.0100208	0.161128	0.00195396	0.000970933	No
smoking_initiation	17	77290135	78290135	cg13801193	78420093	-	-	77920454	78919920	2642	822	0.762598	0.00884241	0.224981	0.00260771	0.000970924	No
smoking_initiation	19	3974725	4974725	cg12662638	4049807	ZBTB7A	Body	3552093	4542097	1335	792	0.866883	0.00990727	0.120858	0.00138027	0.00097092	No
smoking_initiation	19	55379872	56379872	cg13650654	55435064	NLRP7	3'UTR	54935505	55929225	1915	1166	0.83266	0.00923014	0.155417	0.00172185	0.000970913	No
smoking_initiation	11	85480958	86480958	cg16417437	85358767	TMEM126A	TSS1500	84859470	85858538	1670	932	0.864679	0.0114728	0.121269	0.00160806	0.000970907	No
smoking_initiation	5	157207571	158207571	cg14856485	156773546	CYFIP2|C5orf40	TSS1500|Body	156274026	157273388	2729	180	0.767739	0.0098765	0.218603	0.00281122	0.000970898	No
smoking_initiation	15	77525464	78525464	cg07842928	78757346	IREB2	Body	78261553	79257278	2341	645	0.834494	0.0123212	0.15	0.00221376	0.000970817	No
smoking_initiation	17	37324339	38324339	cg16276850	38498914	RARA	Body|1stExon|5'UTR	37999511	38998877	1345	636	0.859402	0.0102088	0.1279	0.00151836	0.000970801	No
smoking_initiation	19	50629745	51629745	cg18437710	51522894	KLK10	1stExon|5'UTR	51023624	52022765	1976	1182	0.00023153	1.79e-06	0.991148	0.00764823	0.000970793	No
smoking_initiation	1	41276623	42276623	cg13280713	41487578	SLFNL1|SLFNL1-AS1	TSS200|Body	40987611	41986874	2321	1641	0.816084	0.0114204	0.169158	0.00236626	0.00097079	No
smoking_initiation	5	86303812	89371745	cg07355411	86092754	-	-	85592852	86592050	1774	458	0.855878	0.0100408	0.131568	0.00154253	0.000970759	No
smoking_initiation	6	52395230	53395230	cg25393861	53483263	-	-	52983424	53982990	2459	1094	0.793656	0.0102408	0.192648	0.00248483	0.000970729	No
smoking_initiation	19	50629745	51629745	cg25264707	50168190	IRF3|BCL2L12	TSS1500|Body|5'UTR	49669188	50660525	1594	36	0.853065	0.00953007	0.134928	0.00150639	0.000970715	No
smoking_initiation	1	173604743	175385243	cg01787798	175474437	TNR	5'UTR	174974642	175974290	2363	1188	0.530307	0.00657511	0.456489	0.00565889	0.000970711	No
smoking_initiation	5	172788534	173788534	cg17924243	173810893	-	-	173311045	174310437	2499	1166	0.000151912	2.25e-06	0.984269	0.014606	0.000970658	No
smoking_initiation	6	41401763	42401763	cg02728342	41068173	NFYA|LOC221442	TSS1500|3'UTR	40571122	41568064	2267	212	0.790855	0.00883912	0.197132	0.00220231	0.000970652	No
smoking_initiation	12	49452394	50452394	cg25651283	49488687	DHH	TSS200	48989542	49988307	1329	654	0.893796	0.0127968	0.0911324	0.0013038	0.000970608	No
smoking_initiation	8	26925349	27925349	cg26454401	28387957	MIR7641-2|FZD3	TSS200|Body	27888626	28885661	1457	72	0.849123	0.0106272	0.137559	0.00172064	0.00097058	No
smoking_initiation	1	45996709	46996709	cg08969650	45501245	ZSWIM5	Body	45003255	46001037	1766	14	0.854357	0.0120222	0.13081	0.00183975	0.000970549	No
smoking_initiation	1	41276623	42276623	cg17089019	41343215	-	-	40843819	41842350	2320	1352	0.822287	0.0114889	0.162977	0.00227613	0.000970536	No
smoking_initiation	3	58934420	59934420	cg07818401	58614496	FAM107A	TSS1500	58114884	59114369	1824	127	5.03e-18	3.51e-20	0.992111	0.00691822	0.000970525	Yes
smoking_initiation	11	131598205	132598205	cg27312388	132864165	OPCML	Body	132364909	133363152	2299	644	5.27e-07	2.4e-08	0.955577	0.0434518	0.000970509	Yes
smoking_initiation	5	90866274	91866274	cg05033239	90458832	GPR98	Body	89960444	90958032	1607	85	0.848411	0.00987081	0.139129	0.00161773	0.000970495	No
smoking_initiation	12	16248721	17248721	cg01933251	16035274	STRAP	TSS200	15539771	16534716	1515	771	0.801928	0.00827265	0.186901	0.00192709	0.00097043	No
smoking_initiation	19	3974725	4974725	cg05204981	3961086	DAPK3	Body	3462574	4457844	1227	607	0.889809	0.00957793	0.0985825	0.00106018	0.000970413	No
smoking_initiation	19	3974725	4974725	cg16494576	3862689	MIR1268A|ZFR2	Body	3363362	4361991	1185	443	0.89359	0.0105774	0.0937534	0.00110879	0.000970409	No
smoking_initiation	12	16248721	17248721	cg06376771	16137468	DERA	Body	15637510	16637334	1542	976	0.863311	0.0106796	0.123512	0.00152693	0.000970407	No
smoking_initiation	19	50629745	51629745	cg07559686	50986605	EMC10	3'UTR	50486939	51485622	1597	1436	0.850687	0.00782369	0.139239	0.0012796	0.000970392	No
smoking_initiation	12	49452394	50452394	cg18130934	50452837	ASIC1	Body	49956575	50952797	1230	599	0.868551	0.00986038	0.119265	0.00135301	0.000970358	No
smoking_initiation	7	68468288	70496371	cg05116781	68047341	-	-	67547530	68546764	3325	230	0.684221	0.0090557	0.30176	0.00399284	0.000970349	No
smoking_initiation	2	43750149	45659091	cg22570405	46006053	PRKCE	Body	45506679	46504962	2471	315	0.741434	0.00783151	0.247154	0.00260963	0.000970331	No
smoking_initiation	12	69155167	70155167	cg26160804	68833122	-	-	68333220	69332975	2099	290	0.836921	0.0111723	0.148949	0.0019874	0.000970268	No
smoking_initiation	10	102686838	105665256	cg21542427	102379307	-	-	101879686	102878811	1725	280	3.48e-12	4.54e-14	0.98618	0.0128493	0.000970266	Yes
smoking_initiation	11	72809393	73809393	cg20488877	74082789	PGM2L1	Body	73585173	74582131	1849	436	0.772967	0.00789366	0.215964	0.00220449	0.000970237	No
smoking_initiation	2	102926177	105131814	cg14670793	102686810	IL1R1	TSS200	102186831	103182826	2704	988	0.810652	0.0115169	0.174385	0.00247651	0.000970196	No
smoking_initiation	7	87942568	88942568	cg06874691	89384990	-	-	88885175	89884701	2731	209	0.787404	0.0116453	0.197067	0.00291355	0.000970192	No
smoking_initiation	2	181527603	182527603	cg17870688	182753233	-	-	182253391	183252597	1622	505	0.866675	0.010803	0.120056	0.00149551	0.000970191	No
smoking_initiation	19	50629745	51629745	cg13513478	51413815	KLK4	Body|5'UTR	50914750	51913454	1826	1360	0.0699594	0.000605329	0.920501	0.00796375	0.00097007	No
smoking_initiation	20	41515801	42515801	cg22384261	42721651	-	-	42221756	43221250	1899	473	0.853441	0.00825437	0.13602	0.0013146	0.000970061	No
smoking_initiation	12	49452394	50452394	cg23553783	50322927	-	-	49822927	50822116	1180	727	0.899349	0.0113072	0.0872779	0.00109635	0.000970045	No
smoking_initiation	1	38257237	39257237	cg26653529	38231746	EPHA10	TSS1500	37732044	38730135	1737	744	0.854229	0.00932942	0.134009	0.00146261	0.000970008	No
smoking_initiation	17	15735462	16735462	cg03746765	15288099	-	-	14789122	15787710	1932	94	0.74662	0.00951156	0.239844	0.00305452	0.000969978	No
smoking_initiation	11	63633552	64633552	cg14267099	64597513	CDC42BPG	Body	64100401	65095801	1052	531	2.7e-05	1.03e-05	0.72272	0.276273	0.000969937	Yes
smoking_initiation	11	65061468	66061468	cg14267099	64597513	CDC42BPG	Body	64100401	65095801	1052	26	2.7e-05	1.03e-05	0.72272	0.276273	0.000969937	Yes
smoking_initiation	6	155931856	156931856	cg12568245	157376879	ARID1B	Body	156877261	157869726	974	150	0.906543	0.0122569	0.0791609	0.00106932	0.000969925	No
smoking_initiation	6	157238258	158238258	cg12568245	157376879	ARID1B	Body	156877261	157869726	974	379	0.906543	0.0122569	0.0791609	0.00106932	0.000969925	No
smoking_initiation	15	73548768	74548768	cg24741299	74987869	EDC3	5'UTR	74487969	75487844	1207	61	0.894634	0.0102866	0.0930407	0.00106882	0.000969836	No
smoking_initiation	1	153706358	155533918	cg06085890	156024343	UBQLN4|ROBLD3	TSS200|TSS1500	155527013	156524221	994	1	0.905601	0.0127623	0.0795469	0.00112006	0.000969817	No
smoking_initiation	2	172021827	173021827	cg21350860	173080153	-	-	172582111	173579649	2085	708	0.832222	0.0111172	0.153639	0.00205141	0.000969778	No
smoking_initiation	5	169799916	170799916	cg00661485	169533372	FOXI1	1stExon	169033896	170033071	2426	554	0.76759	0.00885271	0.22005	0.00253689	0.000969775	No
smoking_initiation	1	17936657	18936657	cg00440468	19110768	-	-	18610988	19609522	2372	821	4.62e-30	1.63e-31	0.965057	0.0339734	0.000969735	Yes
smoking_initiation	1	17936657	18936657	cg19637330	19110922	-	-	18610988	19609522	2372	821	8.06e-24	2.84e-25	0.965057	0.0339734	0.000969735	Yes
smoking_initiation	1	17936657	18936657	cg26220594	19110978	-	-	18610988	19609522	2372	821	9.6e-24	3.38e-25	0.965057	0.0339734	0.000969735	Yes
smoking_initiation	1	17936657	18936657	cg13786083	19110734	-	-	18610988	19609522	2372	821	5.95e-24	2.09e-25	0.965057	0.0339734	0.000969735	Yes
smoking_initiation	1	17936657	18936657	cg00591646	19110562	-	-	18610988	19609522	2372	821	1.86e-20	6.55e-22	0.965057	0.0339734	0.000969735	Yes
smoking_initiation	9	137489785	138489785	cg14655994	138672963	KCNT1	Body	138173226	139148344	1706	602	0.772045	0.00751795	0.217351	0.00211553	0.000969721	No
smoking_initiation	5	172788534	173788534	cg24018799	172744616	STC2	3'UTR	172244748	173244557	2296	1236	0.809054	0.00914093	0.178816	0.00201935	0.000969706	No
smoking_initiation	2	62408877	63916606	cg21954684	64341404	PELI1	5'UTR	63841712	64840595	1743	140	0.85988	0.011821	0.125603	0.00172573	0.000969706	No
smoking_initiation	15	35899479	36899479	cg27071234	37161343	LOC145845	Body	36664425	37660878	2252	678	0.814553	0.0100251	0.172332	0.00212001	0.000969685	No
smoking_initiation	5	78808315	80763865	cg13002454	81133592	-	-	80634315	81633207	1512	217	0.837768	0.00887509	0.150791	0.00159647	0.000969662	No
smoking_initiation	19	3974725	4974725	cg26225838	3762948	MRPL54|APBA3	TSS1500|Body	3268666	4262864	1151	309	0.896165	0.0095	0.092387	0.000978399	0.000969627	No
smoking_initiation	2	100172408	101172408	cg27486277	101618593	RPL31	TSS200	101118600	102118294	2485	169	0.792519	0.0104655	0.193492	0.00255415	0.000969556	No
smoking_initiation	1	41276623	42276623	cg16328314	41334642	-	-	40836272	41834444	2312	1329	0.794877	0.0110792	0.190421	0.00265318	0.000969537	No
smoking_initiation	19	3974725	4974725	cg24001611	3804563	ZFR2	3'UTR	3327928	4302793	1105	333	0.895292	0.0101906	0.0924958	0.00105185	0.000969528	No
smoking_initiation	3	25225501	26225501	cg23683683	26666903	LRRC3B	5'UTR	26167721	27166202	2231	40	0.807727	0.011273	0.177554	0.00247705	0.000969416	No
smoking_initiation	16	220986	1220986	cg26722429	1487615	CCDC154	Body	987877	1987058	2393	316	0.764739	0.008719	0.223031	0.00254187	0.000969367	No
smoking_initiation	11	121030888	122030888	cg04912349	120764449	GRIK4	Body	120267537	121264261	1962	578	0.815638	0.00939418	0.172018	0.00198027	0.000969351	No
smoking_initiation	5	42690647	43690647	cg10912806	42421216	-	-	41921714	42919979	1793	587	0.84991	0.0112387	0.136084	0.00179851	0.000969337	No
smoking_initiation	17	1495177	2495177	cg06742476	1350629	CRK	Body	877653	1850351	1591	580	0.865353	0.00930185	0.123054	0.00132176	0.000969315	No
smoking_initiation	19	55379872	56379872	cg00492868	55684882	SYT5	Body	55187279	56183683	1643	1475	0.82829	0.00788103	0.161325	0.00153401	0.000969294	No
smoking_initiation	19	55379872	56379872	cg13409645	55866261	COX6B2	TSS200	55367530	56364684	1830	1815	0.841387	0.0102978	0.145565	0.00178062	0.00096929	No
smoking_initiation	2	29013404	30013404	cg14993140	30495331	-	-	29996436	30995027	2444	27	0.784354	0.0100064	0.202093	0.00257725	0.000969285	No
smoking_initiation	9	137489785	138489785	cg00192823	137113224	-	-	136616574	137612791	1900	195	0.849329	0.00981852	0.138286	0.00159766	0.000969273	No
smoking_initiation	16	89108702	90108702	cg20689267	90097761	GAS8-AS1|GAS8	TSS1500|Body|5'UTR	90000044	90174092	329	244	0.955934	0.00930043	0.0334717	0.000324682	0.000969254	No
smoking_initiation	6	41401763	42401763	cg00129158	41039748	NFYA|OARD1	TSS1500|5'UTR	40540155	41538545	2278	158	0.781735	0.00885948	0.206102	0.0023348	0.000969224	No
smoking_initiation	16	220986	1220986	cg05348689	1664462	CRAMP1L	TSS200	1170512	2148271	2316	1	0.805319	0.00907654	0.182578	0.00205682	0.000969224	No
smoking_initiation	19	3974725	4974725	cg07381549	4091246	MAP2K2	Body	3592133	4590503	1392	855	0.883363	0.0105767	0.103848	0.00124243	0.000969209	No
smoking_initiation	11	121030888	122030888	cg25578305	120816085	GRIK4	Body	120316589	121315155	1971	658	0.793618	0.00851719	0.194806	0.00208971	0.000969184	No
smoking_initiation	3	156893770	159548333	cg25115422	156894451	-	-	156395329	157393770	1970	1217	7.18e-17	4.45e-18	0.940646	0.0583847	0.000969181	Yes
smoking_initiation	2	58789218	61026618	cg12336693	61293710	KIAA1841	5'UTR	60797896	61792342	1684	478	0.864622	0.0131886	0.1194	0.0018203	0.000969175	No
smoking_initiation	1	38257237	39257237	cg21439231	38231542	EPHA10	TSS1500	37732044	38730135	1737	744	0.829057	0.00905451	0.159181	0.00173752	0.000969175	No
smoking_initiation	5	133365452	134365452	cg15380263	132948515	FSTL4	TSS1500	132452541	133448310	2209	199	1.41e-06	2.08e-08	0.984505	0.014524	0.000969113	Yes
smoking_initiation	1	7291461	8984823	cg14961476	9130738	SLC2A5	TSS1500|Body	8631954	9627521	1605	506	1.95e-07	1.2e-08	0.941308	0.0577226	0.000969112	Yes
smoking_initiation	2	181527603	182527603	cg19697851	182792918	SSFA2	Body	182293443	183292913	1638	459	0.850162	0.00902635	0.138375	0.00146819	0.000969099	No
smoking_initiation	17	1495177	2495177	cg26142482	1248455	YWHAE	Body|3'UTR	750697	1748028	1728	420	0.773636	0.00811244	0.215029	0.00225385	0.000969083	No
smoking_initiation	12	49452394	50452394	cg00318416	50470384	ASIC1	Body	49972332	50970379	1254	588	0.862748	0.00862848	0.126391	0.00126309	0.000969072	No
smoking_initiation	12	49452394	50452394	cg09019584	49362992	WNT10B	Body	48863209	49861912	1695	560	0.833625	0.0107711	0.152664	0.00197157	0.000969071	No
smoking_initiation	19	17960956	18960956	cg27467005	17622279	PGLS	TSS200	17122648	18122258	1777	258	0.838504	0.00812616	0.150939	0.00146182	0.000969056	No
smoking_initiation	7	77271983	78271983	cg22607230	77130482	-	-	76631665	77629598	1907	633	0.853083	0.0125844	0.131426	0.00193779	0.000969048	No
smoking_initiation	2	21567213	23082968	cg00841295	21618285	-	-	21119048	22113775	1584	544	0.877902	0.0119687	0.107693	0.00146725	0.000969026	No
smoking_initiation	1	41276623	42276623	cg15551144	41707379	SCMH1	5'UTR	41208381	42207360	2104	1972	0.818861	0.0108236	0.167139	0.00220824	0.000968964	No
smoking_initiation	14	99193843	100193843	cg19226421	100622764	DEGS2	Body	100123087	101121371	1492	136	0.886522	0.013619	0.0973946	0.00149524	0.000968957	No
smoking_initiation	19	55379872	56379872	cg06393227	55866315	FAM71E2|COX6B2	TSS200|3'UTR	55367530	56364684	1830	1815	0.84713	0.0103681	0.139822	0.00171034	0.000968936	No
smoking_initiation	1	41276623	42276623	cg18742814	41828276	-	-	41328300	42327814	2100	2003	0.829657	0.010233	0.157203	0.00193798	0.000968926	No
smoking_initiation	1	87413176	88413176	cg03209566	88467117	-	-	87968288	88966843	1524	698	0.850285	0.00920919	0.138043	0.00149414	0.000968922	No
smoking_initiation	5	172788534	173788534	cg25569999	173146773	LINC01484	Body	172647686	173646014	2494	2227	0.000338997	1.13e-05	0.966551	0.0321296	0.000968921	No
smoking_initiation	9	137489785	138489785	cg14559176	138872899	-	-	138373032	139372452	1596	206	0.808064	0.0110602	0.177479	0.00242823	0.000968916	No
smoking_initiation	15	35899479	36899479	cg08250798	37046939	C15orf41	Body	36548888	37546893	2088	849	0.809984	0.009523	0.177439	0.00208519	0.000968878	No
smoking_initiation	22	42198430	43198430	cg02172984	43396936	PACSIN2	5'UTR	42897141	43896791	2608	906	0.809366	0.0112895	0.175923	0.0024529	0.000968877	No
smoking_initiation	19	3974725	4974725	cg09556749	3880614	MIR1268A|ATCAY	TSS200|Body	3382274	4380160	1194	461	0.878627	0.00948238	0.109739	0.00118336	0.000968875	No
smoking_initiation	17	77290135	78290135	cg02176460	78143797	CARD14	Body	77658533	78643561	2005	1203	9.33e-07	3.63e-08	0.961628	0.0374024	0.000968841	Yes
smoking_initiation	9	137489785	138489785	cg13807056	138157475	-	-	137658090	138656707	2278	1883	0.00257673	5.28e-05	0.976409	0.0199924	0.000968811	No
smoking_initiation	17	15735462	16735462	cg19477978	16998439	MPRIP	Body	16498654	17495766	1914	284	0.846604	0.0122785	0.138146	0.00200261	0.000968786	No
smoking_initiation	17	1495177	2495177	cg08195333	1000516	ABR	Body	500839	1496255	1983	1	0.85529	0.0136892	0.128004	0.00204779	0.000968758	No
smoking_initiation	16	89108702	90108702	cg04430866	89739680	-	-	90000044	90174092	329	244	0.960586	0.00934569	0.0288202	0.000279427	0.000968753	No
smoking_initiation	3	113647927	114647927	cg17171448	113415262	KIAA2018	1stExon|5'UTR	112916111	113914010	1794	391	0.590159	0.00456899	0.401198	0.0031051	0.000968734	No
smoking_initiation	7	1370794	2370794	cg17337874	2701641	TTYH3	3'UTR	2201726	3201605	2359	343	0.79654	0.0103925	0.189625	0.00247307	0.000968719	No
smoking_initiation	7	3003207	4003207	cg17337874	2701641	TTYH3	3'UTR	2201726	3201605	2359	668	0.79654	0.0103925	0.189625	0.00247307	0.000968719	No
smoking_initiation	12	132880790	133880790	cg01302436	132865713	GALNT9	Body	132367353	133365386	1360	930	0.869714	0.0110286	0.116809	0.00148025	0.000968691	No
smoking_initiation	22	45942288	46942288	cg06740480	45705861	FAM118A	1stExon|5'UTR	45205923	46205799	2312	415	0.781041	0.00782104	0.208086	0.00208273	0.000968659	No
smoking_initiation	22	42198430	43198430	cg14398247	43216462	ARFGAP3	Body	42716468	43716324	2534	1220	1.22e-156	2.16e-158	0.981669	0.017362	0.000968637	Yes
smoking_initiation	2	29013404	30013404	cg03435866	30452607	-	-	29952857	30952554	2370	71	0.812946	0.0100266	0.173915	0.00214403	0.000968631	No
smoking_initiation	18	5372472	6372472	cg07893900	5634551	-	-	5135033	6133402	2209	1600	0.825191	0.0117803	0.15978	0.00228002	0.000968628	No
smoking_initiation	19	3974725	4974725	cg14017045	4047785	ZBTB7A	Body	3548439	4542097	1336	792	0.87877	0.0100447	0.108972	0.00124462	0.000968621	No
smoking_initiation	10	102686838	105665256	cg09568874	102607483	-	-	102108357	103107121	1878	826	0.877123	0.0138413	0.106389	0.00167788	0.000968611	No
smoking_initiation	3	156893770	159548333	cg17045651	159569504	SCHIP1|IQCJ-SCHIP1	Body	159069668	160069363	1670	668	0.87273	0.0134813	0.111105	0.0017153	0.00096861	No
smoking_initiation	17	77290135	78290135	cg00815931	78518573	RPTOR	TSS200	78019690	79018170	2718	720	0.802681	0.0119068	0.181749	0.00269505	0.000968579	No
smoking_initiation	19	17960956	18960956	cg06064463	17932512	INSL3	TSS200	17432677	18432004	1709	892	0.857248	0.0106026	0.129579	0.0016017	0.000968563	No
smoking_initiation	19	17960956	18960956	cg04290563	19234598	TMEM161A	Body	18735764	19734539	1533	331	0.854302	0.0106004	0.132486	0.00164295	0.00096853	No
smoking_initiation	19	17960956	18960956	cg07718631	17728572	UNC13A	Body	17231738	18228331	1765	474	0.715689	0.00727662	0.273288	0.00277763	0.000968526	No
smoking_initiation	19	17960956	18960956	cg07919162	19431259	SF4|KIAA0892	TSS1500|Body	18931705	19929654	1543	39	0.86765	0.0104613	0.119481	0.00143962	0.000968523	No
smoking_initiation	1	58315243	59315243	cg18825357	59775343	FGGY	TSS1500|Body|5'UTR	59275802	60275095	1781	37	0.847359	0.0101795	0.139815	0.00167866	0.000968493	No
smoking_initiation	11	111492273	113412811	cg09213929	111170578	C11orf93|C11orf92	TSS200|5'UTR	110670765	111670059	1871	132	7.52e-15	8.23e-17	0.988207	0.0108249	0.000968472	Yes
smoking_initiation	3	25225501	26225501	cg23181201	26666023	LRRC3B	5'UTR	26167721	27165174	2230	40	0.83029	0.0115871	0.154992	0.00216202	0.000968467	No
smoking_initiation	6	155931856	156931856	cg06634471	157099227	ARID1B	1stExon|5'UTR	156603989	157501515	1343	529	0.890642	0.0126704	0.0943776	0.00134166	0.000968464	No
smoking_initiation	6	157238258	158238258	cg06634471	157099227	ARID1B	1stExon|5'UTR	156603989	157501515	1343	369	0.890642	0.0126704	0.0943776	0.00134166	0.000968464	No
smoking_initiation	3	146606319	148216635	cg17516419	147137163	-	-	146637290	147636902	1828	1828	0.759222	0.00779749	0.229655	0.00235767	0.000968451	No
smoking_initiation	6	91726609	92726609	cg09481569	91440256	-	-	90941240	91940114	2191	367	0.796612	0.00852336	0.191844	0.00205167	0.000968417	No
smoking_initiation	6	155931856	156931856	cg01745465	157207809	ARID1B	Body	156708051	157693920	1222	406	0.867356	0.011992	0.118053	0.00163122	0.00096837	No
smoking_initiation	6	157238258	158238258	cg01745465	157207809	ARID1B	Body	156708051	157693920	1222	371	0.867356	0.011992	0.118053	0.00163122	0.00096837	No
smoking_initiation	6	157238258	158238258	cg17071432	158178235	-	-	157693920	158678131	2181	846	3.12e-27	7.08e-29	0.976843	0.0221888	0.000968362	Yes
smoking_initiation	6	158382320	159382320	cg17071432	158178235	-	-	157693920	158678131	2181	888	3.12e-27	7.08e-29	0.976843	0.0221888	0.000968362	Yes
smoking_initiation	1	38257237	39257237	cg18154117	39649937	MACF1	Body	39152859	40149875	1622	205	0.871184	0.0105679	0.115875	0.00140466	0.000968355	No
smoking_initiation	6	155931856	156931856	cg03069098	155470310	TIAM2	Body	154970556	155969648	1967	74	0.0010291	1.5e-05	0.983643	0.014345	0.000968319	No
smoking_initiation	6	41401763	42401763	cg25960769	41169811	TREML2	TSS1500	40670641	41667634	2157	404	0.757194	0.00875436	0.23042	0.00266306	0.000968293	No
smoking_initiation	19	17960956	18960956	cg13257395	17737483	UNC13A	Body	17237794	18237445	1786	506	0.832288	0.00891441	0.156158	0.00167159	0.00096825	No
smoking_initiation	7	77271983	78271983	cg16272324	76944145	GSAP	Body	76444458	77443977	1700	335	0.852374	0.00972034	0.135395	0.00154305	0.000968229	No
smoking_initiation	12	120583279	121583279	cg05888648	122070592	ORAI1	Body	121571221	122530256	1689	24	0.86454	0.011738	0.121111	0.00164337	0.000968195	No
smoking_initiation	1	38257237	39257237	cg09938328	39325620	RRAGC	TSS1500	38825704	39825477	1646	777	0.848935	0.010507	0.137884	0.00170559	0.000968036	No
smoking_initiation	19	3974725	4974725	cg23755509	3949951	MIR1268A	Body	3450354	4449410	1216	587	0.881612	0.00952276	0.106745	0.00115204	0.000967965	No
smoking_initiation	2	100172408	101172408	cg19032144	101619151	RPL31	5'UTR	101119536	102118749	2484	166	0.829816	0.0109561	0.156198	0.00206133	0.000967943	No
smoking_initiation	16	69076894	70607394	cg00636508	70624430	-	-	70125154	71123067	624	199	0.930922	0.0102384	0.0572429	0.000628596	0.000967933	No
smoking_initiation	19	17960956	18960956	cg10956104	19041998	HOMER3	Body	18542201	19540183	1347	424	0.859875	0.00968701	0.128029	0.00144136	0.00096791	No
smoking_initiation	1	153706358	155533918	cg09267708	155883625	KIAA0907	3'UTR	155389688	156374256	871	45	0.915093	0.0128681	0.0700867	0.000984594	0.000967873	No
smoking_initiation	14	99193843	100193843	cg20488673	100497940	-	-	100001178	100996682	1607	363	0.870509	0.013001	0.113824	0.00169898	0.000967818	No
smoking_initiation	12	49452394	50452394	cg02178954	50429751	-	-	49930366	50928938	1199	622	0.883506	0.0109038	0.103348	0.0012745	0.000967797	No
smoking_initiation	19	50629745	51629745	cg11759022	50981340	EMC10|FAM71E1	TSS1500|Body	50482173	51480259	1611	1434	0.838198	0.00780334	0.15162	0.00141056	0.00096778	No
smoking_initiation	2	29013404	30013404	cg12740757	30144623	ALK	TSS200	29645599	30644521	2325	971	0.824574	0.0114006	0.160835	0.00222274	0.000967726	No
smoking_initiation	2	102926177	105131814	cg05613460	102489948	MAP4K4	Body	101990166	102989060	2548	287	0.808822	0.0111594	0.176615	0.00243582	0.000967657	No
smoking_initiation	22	45942288	46942288	cg04710198	47189600	TBC1D22A	Body	46690005	47689334	2572	486	0.780624	0.00963841	0.206225	0.00254531	0.000967656	No
smoking_initiation	20	61488382	62488382	cg24045875	61425320	-	-	60925859	61900305	1855	1072	0.799978	0.0235812	0.170449	0.00502342	0.000967625	No
smoking_initiation	11	32456492	33456492	cg19224761	33233290	-	-	32734334	33733225	1822	1333	0.825533	0.0156403	0.154925	0.0029342	0.000967616	No
smoking_initiation	3	58934420	59934420	cg14805880	59545340	-	-	59046366	60044850	2831	2360	1.96e-70	1.72e-71	0.918489	0.0805437	0.000967584	Yes
smoking_initiation	3	59957882	60957882	cg14805880	59545340	-	-	59046366	60044850	2831	360	1.96e-70	1.72e-71	0.918489	0.0805437	0.000967584	Yes
smoking_initiation	20	29393501	31675258	cg01742177	30584710	XKR7	Body	30099741	31082286	1033	1033	2.55e-15	2.14e-15	0.542813	0.456219	0.000967564	Yes
smoking_initiation	10	102686838	105665256	cg05358228	102241434	WNT8B	Body	101742165	102740271	1812	63	0.76505	0.00804623	0.223586	0.00235054	0.000967539	No
smoking_initiation	6	41401763	42401763	cg04692960	41076590	LOC221442	Body	40576652	41576491	2288	240	0.804195	0.00900123	0.18378	0.00205606	0.00096753	No
smoking_initiation	8	114874642	115874642	cg18186704	114448998	CSMD3	1stExon	113949723	114948953	2328	298	0.830388	0.0119137	0.154515	0.00221588	0.000967515	No
smoking_initiation	1	7291461	8984823	cg09703491	6998235	CAMTA1	Body	6498248	7497547	1877	400	0.841133	0.0103865	0.145714	0.00179835	0.000967515	No
smoking_initiation	3	70564431	71564431	cg09007434	70360572	-	-	69860905	70859007	1938	462	0.844914	0.0115582	0.140637	0.0019229	0.00096749	No
smoking_initiation	7	1370794	2370794	cg00496629	2644255	IQCE	Body	2145406	3144097	2209	456	0.82631	0.0107043	0.159947	0.00207104	0.000967454	No
smoking_initiation	7	3003207	4003207	cg00496629	2644255	IQCE	Body	2145406	3144097	2209	405	0.82631	0.0107043	0.159947	0.00207104	0.000967454	No
smoking_initiation	1	7291461	8984823	cg14669515	9386821	SPSB1	5'UTR	8887005	9886636	1426	206	0.870411	0.00923571	0.118133	0.00125251	0.00096744	No
smoking_initiation	1	153706358	155533918	cg24964298	155959036	-	-	155459050	156458917	910	15	0.858558	0.0119867	0.12672	0.00176822	0.000967432	No
smoking_initiation	1	41276623	42276623	cg26065580	41707906	SCMH1	TSS200	41208381	42207360	2104	1972	0.830894	0.0109826	0.155106	0.00204921	0.000967411	No
smoking_initiation	17	77290135	78290135	cg22641072	78143724	CARD14	TSS200	77658533	78643561	2005	1203	6.35e-44	2.47e-45	0.96163	0.0374025	0.000967368	Yes
smoking_initiation	19	17960956	18960956	cg26743258	17858829	FCHO1	5'UTR	17359535	18358175	1796	753	0.856428	0.0106298	0.130358	0.00161701	0.000967324	No
smoking_initiation	19	50629745	51629745	cg23383098	50360070	PTOV1	Body	49861252	50858496	1473	332	0.804903	0.007742	0.184613	0.00177474	0.000967308	No
smoking_initiation	22	45942288	46942288	cg09536337	45683567	UPK3A	Body	45183831	46183567	2382	371	0.756687	0.00793374	0.231981	0.00243132	0.000967299	No
smoking_initiation	10	102686838	105665256	cg16443970	102504022	PAX2	TSS1500	102004175	103002063	1821	565	0.849643	0.0114413	0.136117	0.00183199	0.000967291	No
smoking_initiation	14	99193843	100193843	cg10005947	100403211	EML1	Body	99903973	100901964	1610	440	0.851722	0.0107914	0.134812	0.00170712	0.000967272	No
smoking_initiation	12	111404371	113118346	cg04951822	113345598	OAS1	Body	112845843	113841922	1702	249	0.0126443	0.00157636	0.875646	0.109166	0.000967261	No
smoking_initiation	9	137489785	138489785	cg07815011	137443432	-	-	136943630	137943110	1902	1040	0.801082	0.00823133	0.187791	0.00192863	0.00096726	No
smoking_initiation	15	63398709	64398709	cg08985429	63269002	-	-	62770308	63768320	2149	720	0.838437	0.0119496	0.146558	0.00208782	0.000967249	No
smoking_initiation	2	137071174	138807575	cg10839549	138980818	-	-	138480960	139480730	1640	646	0.831365	0.00983791	0.155985	0.00184487	0.000967241	No
smoking_initiation	4	35001032	36001032	cg14307426	36233901	ARAP2	5'UTR	35733936	36733188	3003	903	1.69e-10	4.92e-12	0.970826	0.0282064	0.000967157	Yes
smoking_initiation	7	90781409	91781409	cg22709100	91322751	-	-	90823045	91821537	1649	1609	2.52e-28	7.23e-30	0.971133	0.0279001	0.000967153	Yes
smoking_initiation	11	111492273	113412811	cg06246444	111155888	C11orf53	Body	110657616	111654620	1896	118	0.835231	0.00926666	0.152841	0.00169476	0.000967143	No
smoking_initiation	18	24753297	25753297	cg20782743	24445262	AQP4|C18orf16	TSS200|Body	23946194	24944318	1998	236	0.846763	0.011604	0.138766	0.00190066	0.000967129	No
smoking_initiation	1	41276623	42276623	cg04096454	41820852	-	-	41321089	42320649	2118	2037	0.812666	0.0108227	0.173238	0.00230614	0.000967106	No
smoking_initiation	17	37324339	38324339	cg25614701	38464730	RARA	TSS1500	37965567	38963647	1326	691	0.875841	0.010901	0.110911	0.00137947	0.000967055	No
smoking_initiation	2	29013404	30013404	cg00300063	30408875	-	-	29908893	30908234	2310	122	0.806389	0.00974877	0.180711	0.00218373	0.000967054	No
smoking_initiation	17	77290135	78290135	cg24626411	78291020	RNF213	Body	77791498	78790586	2495	1094	0.812439	0.0105917	0.173738	0.00226404	0.000967021	No
smoking_initiation	17	37324339	38324339	cg16761752	38474378	RARA	TSS200|5'UTR	37974499	38974074	1336	682	0.869305	0.0105592	0.11774	0.00142918	0.000966925	No
smoking_initiation	6	41401763	42401763	cg02560255	40958159	LOC101929555	Body	40458259	41455297	2457	75	0.811636	0.00959534	0.175725	0.0020765	0.000966907	No
smoking_initiation	19	55379872	56379872	cg04960951	55851040	SUV420H2	TSS200	55355613	56350862	1817	1801	0.84273	0.0102001	0.144357	0.00174628	0.000966904	No
smoking_initiation	22	45942288	46942288	cg14781778	45608692	C22orf9	TSS1500|Body	45109027	46108369	2461	244	0.00291067	3.05e-05	0.985773	0.010319	0.000966854	No
smoking_initiation	22	37897797	38897797	cg22147449	38902448	DDX17	TSS200	38405417	39400527	1532	793	0.865425	0.0117392	0.120239	0.00163003	0.000966843	No
smoking_initiation	6	41401763	42401763	cg23097261	41609247	MDFI	Body	41109864	42105449	2155	1227	9.09e-13	1.03e-13	0.897154	0.10188	0.000966838	Yes
smoking_initiation	19	55379872	56379872	cg26519799	55897819	RPL28	Body	55397865	56397196	1894	1814	0.834008	0.0104374	0.152678	0.00190976	0.0009668	No
smoking_initiation	17	77290135	78290135	cg10372402	78387818	FLJ35220|LOC100294362	TSS1500|Body	77888388	78887602	2582	900	1.09e-06	1.17e-08	0.988479	0.010553	0.000966761	Yes
smoking_initiation	19	3974725	4974725	cg18748062	3966842	DAPK3	Body	3467707	4466777	1227	611	0.891698	0.00959789	0.0966974	0.00103985	0.000966759	No
smoking_initiation	5	169799916	170799916	cg03962601	169532915	FOXI1	TSS200	169033896	170032715	2423	551	0.756161	0.00871485	0.23149	0.00266698	0.00096671	No
smoking_initiation	1	41276623	42276623	cg00068503	40782713	COL9A2	Body	40283051	41281595	2188	6	0.832969	0.0115759	0.152371	0.00211657	0.000966705	No
smoking_initiation	1	7291461	8984823	cg01800148	9130886	SLC2A5	TSS1500|Body	8631954	9627521	1605	506	6.21e-05	3.81e-06	0.941249	0.0577189	0.000966634	Yes
smoking_initiation	12	132880790	133880790	cg02390561	132846284	GALNT9	Body	132347929	133346212	1308	863	0.872672	0.00851143	0.116713	0.00113737	0.000966625	No
smoking_initiation	17	15735462	16735462	cg14367277	15470157	CDRT1	3'UTR	14970265	15968673	1645	374	0.860955	0.0100356	0.126568	0.00147436	0.000966618	No
smoking_initiation	1	209802043	210802043	cg02304930	210405566	SERTAD4|C1orf133	TSS1500|Body	209905734	210905446	2333	2031	5.97e-05	0.000107105	0.357554	0.641312	0.000966578	Yes
smoking_initiation	19	50629745	51629745	cg07809484	51231968	-	-	50736557	51728641	1762	1654	0.00120407	9.61e-06	0.989922	0.00789748	0.000966568	No
smoking_initiation	4	147297913	148297913	cg24107972	146973351	-	-	146474042	147473314	2061	277	0.842782	0.0116933	0.14258	0.00197729	0.000966562	No
smoking_initiation	1	90689731	91689731	cg01027305	92013964	-	-	91513968	92512379	2881	646	5.47e-05	1.65e-05	0.767882	0.23108	0.000966543	Yes
smoking_initiation	11	63633552	64633552	cg04763558	64870242	C11orf2	Body	64370492	65369302	957	173	0.923542	0.017257	0.0571674	0.00106725	0.000966492	No
smoking_initiation	11	65061468	66061468	cg04763558	64870242	C11orf2	Body	64370492	65369302	957	289	0.923542	0.017257	0.0571674	0.00106725	0.000966492	No
smoking_initiation	7	1370794	2370794	cg06398114	2674181	TTYH3	Body	2174920	3174130	2293	397	0.830991	0.0106789	0.155368	0.00199564	0.000966476	No
smoking_initiation	7	3003207	4003207	cg06398114	2674181	TTYH3	Body	2174920	3174130	2293	548	0.830991	0.0106789	0.155368	0.00199564	0.000966476	No
smoking_initiation	2	29013404	30013404	cg23087141	30333882	-	-	29835429	30833240	2234	294	0.814977	0.010031	0.171911	0.00211497	0.000966365	No
smoking_initiation	14	58153514	59153514	cg02421946	57821054	-	-	57322001	58320715	1955	413	0.828648	0.0107387	0.157606	0.00204149	0.000966362	No
smoking_initiation	16	220986	1220986	cg14524725	1543254	TELO2	TSS200	1044241	2042417	2379	160	0.783225	0.00873016	0.204796	0.00228178	0.000966359	No
smoking_initiation	3	70564431	71564431	cg07954971	71257755	FOXP1	5'UTR	70758286	71757587	1516	1184	0.000385096	3.13e-05	0.92356	0.075057	0.000966353	No
smoking_initiation	8	52069449	53069449	cg09947155	53161205	ST18	5'UTR	52662060	53659168	1577	761	0.896524	0.0167018	0.0842393	0.00156837	0.000966352	No
smoking_initiation	19	55379872	56379872	cg19604488	55850138	SUV420H2	TSS1500	55355613	56350123	1812	1796	0.836492	0.0100683	0.150661	0.00181245	0.000966319	No
smoking_initiation	9	137489785	138489785	cg02766323	137291076	RXRA	Body|5'UTR	136792765	137790916	1858	633	0.807651	0.00925152	0.18007	0.0020617	0.000966306	No
smoking_initiation	19	3974725	4974725	cg15981739	4281806	SHD	Body	3784757	4781643	1389	1152	0.00184063	2.35e-05	0.984581	0.0125889	0.00096629	No
smoking_initiation	1	153706358	155533918	cg21211696	155741125	GON4L	Body	155241361	156239861	732	124	0.928643	0.0127414	0.0568704	0.000779319	0.000966228	No
smoking_initiation	1	173604743	175385243	cg02822921	173177161	TNFSF4	TSS1500	172677174	173676562	1564	46	0.876834	0.0119863	0.108728	0.00148535	0.000966192	No
smoking_initiation	1	236372829	238352083	cg14742429	236162869	NID1	Body	235663174	236662742	2271	1002	0.876823	0.0162164	0.104071	0.00192377	0.000966165	No
smoking_initiation	19	50629745	51629745	cg23668335	50190825	PRMT1|C19orf76	TSS1500|Body	49691369	50690438	1541	43	0.445664	0.0048975	0.542512	0.00596082	0.000966161	No
smoking_initiation	19	3974725	4974725	cg13786089	3869086	ZFR2	TSS200	3372514	4368797	1191	452	0.890744	0.0105649	0.0965804	0.00114455	0.000966126	No
smoking_initiation	7	1370794	2370794	cg06767187	2640127	IQCE	Body	2140330	3140113	2191	462	0.801697	0.0106103	0.184289	0.00243807	0.000966108	No
smoking_initiation	7	3003207	4003207	cg06767187	2640127	IQCE	Body	2140330	3140113	2191	381	0.801697	0.0106103	0.184289	0.00243807	0.000966108	No
smoking_initiation	2	32308804	33308804	cg19756789	33701579	RASGRP3	1stExon|5'UTR	33201911	34201371	3000	327	9.44e-05	1.65e-06	0.981785	0.0171531	0.00096609	Yes
smoking_initiation	2	200436399	201436399	cg04290274	201709365	-	-	201211605	202207993	1530	394	0.83315	0.0110547	0.152803	0.00202651	0.000966057	No
smoking_initiation	15	35899479	36899479	cg03895695	37314901	MEIS2	Body	36815060	37814846	2305	293	0.778791	0.00926829	0.208495	0.0024803	0.000966034	No
smoking_initiation	19	50629745	51629745	cg07403601	51529928	KLK11	TSS200|Body|5'UTR	51030047	52029477	1982	1161	0.784979	0.00594497	0.206547	0.0015633	0.000966028	No
smoking_initiation	2	32308804	33308804	cg24787425	33700928	RASGRP3	TSS1500|5'UTR	33201208	34200798	2999	329	1.78e-22	3.1e-24	0.981902	0.0171315	0.000966025	Yes
smoking_initiation	22	45942288	46942288	cg01280327	47154099	-	-	46655779	47653549	2547	520	0.77899	0.00955726	0.207936	0.00255016	0.000966006	No
smoking_initiation	17	37324339	38324339	cg16680942	38500161	RARA-AS1|RARA	TSS1500|Body	38001559	39000068	1344	631	0.881194	0.0103886	0.1062	0.00125105	0.000965978	No
smoking_initiation	3	80825861	81825861	cg09837799	82023856	-	-	81523898	82523677	1646	410	0.878153	0.0125629	0.106791	0.00152679	0.000965952	No
smoking_initiation	3	82235792	86649109	cg09837799	82023856	-	-	81523898	82523677	1646	554	0.878153	0.0125629	0.106791	0.00152679	0.000965952	No
smoking_initiation	22	37897797	38897797	cg13897416	38093079	TRIOBP	1stExon|5'UTR	37593156	38592967	1763	1174	1.46e-13	1.03e-14	0.932999	0.0660352	0.000965945	Yes
smoking_initiation	1	7291461	8984823	cg18265147	9256671	-	-	8758794	9752522	1520	347	0.855367	0.0102894	0.131793	0.0015844	0.000965926	No
smoking_initiation	15	35899479	36899479	cg09055506	35737025	DPH6	Body	35237190	36236603	1796	684	0.844301	0.00880116	0.144427	0.00150457	0.000965911	No
smoking_initiation	16	50445156	51445156	cg08268861	51675408	-	-	51177517	52174296	1956	548	0.815519	0.010637	0.170653	0.00222491	0.000965896	No
smoking_initiation	7	1370794	2370794	cg16734331	2657662	-	-	2158390	3157643	2250	429	0.835942	0.0106134	0.150568	0.00191069	0.000965888	No
smoking_initiation	7	3003207	4003207	cg16734331	2657662	-	-	2158390	3157643	2250	473	0.835942	0.0106134	0.150568	0.00191069	0.000965888	No
smoking_initiation	5	42690647	43690647	cg23948124	43515269	C5orf34	1stExon|5'UTR	43016039	44014954	1793	1342	0.000192409	0.000413606	0.316999	0.681429	0.000965858	Yes
smoking_initiation	19	3974725	4974725	cg15190406	3755935	MIR1268A|APBA3	Body	3256104	4255821	1159	296	0.87211	0.00990221	0.115709	0.00131283	0.000965815	No
smoking_initiation	1	38257237	39257237	cg17593391	39325911	RRAGC	TSS1500	38829224	39825849	1646	776	0.834036	0.0103281	0.152779	0.00189093	0.0009658	No
smoking_initiation	22	42198430	43198430	cg11807649	43490246	-	-	42990999	43990174	2630	722	0.832604	0.0144038	0.149442	0.00258435	0.000965761	No
smoking_initiation	11	111492273	113412811	cg12012195	111250744	POU2AF1	TSS1500	110750811	111750430	1764	200	0.820122	0.0100585	0.166809	0.00204488	0.00096576	No
smoking_initiation	7	114440159	115440159	cg21021722	115912367	-	-	115415797	116405387	1835	9	0.820977	0.00834307	0.168008	0.0017064	0.000965735	No
smoking_initiation	3	16351202	17351202	cg06901492	16307448	DPH3|OXNAD1	TSS1500|5'UTR	16673075	16807149	502	502	0.948027	0.00879897	0.0418212	0.000387192	0.000965731	No
smoking_initiation	15	73548768	74548768	cg06056862	74964100	EDC3	Body|ExonBnd	74464183	75463150	1233	98	0.883137	0.0100185	0.104692	0.00118669	0.000965686	No
smoking_initiation	2	43750149	45659091	cg14230606	43903526	LOC728819|PLEKHH2	TSS200|Body	43404125	44403211	2690	2049	4.65e-11	3.48e-12	0.929521	0.0695134	0.000965625	Yes
smoking_initiation	19	3974725	4974725	cg18474153	3984323	EEF2	Body	3484982	4484186	1273	680	0.880974	0.00974488	0.107131	0.00118406	0.000965558	No
smoking_initiation	12	132880790	133880790	cg26838787	132842005	GALNT9	Body	132342124	133341975	1294	845	0.881499	0.00856071	0.107927	0.00104717	0.00096554	No
smoking_initiation	19	17960956	18960956	cg25956901	17829678	MAP1S	TSS1500	17330651	18329240	1782	691	0.000848187	1.04e-05	0.986126	0.0120504	0.000965536	No
smoking_initiation	1	153706358	155533918	cg27537937	155948318	ARHGEF2	TSS1500|1stExon|5'UTR	155459050	156448261	885	15	0.914403	0.0126829	0.0709657	0.000983339	0.000965525	No
smoking_initiation	11	85480958	86480958	cg02947056	85358900	TMEM126A	TSS200	84859470	85858887	1671	933	0.858152	0.011387	0.127801	0.00169484	0.000965522	No
smoking_initiation	5	172788534	173788534	cg09482417	172305242	ERGIC1	Body	171805301	172805193	2122	84	0.733972	0.00761313	0.254807	0.00264202	0.000965515	No
smoking_initiation	11	111492273	113412811	cg10193874	111180594	-	-	110680952	111679262	1850	141	0.782985	0.00855337	0.205255	0.00224125	0.000965489	No
smoking_initiation	5	59621271	60621271	cg01969817	59316105	PDE4D	Body	58816843	59815534	1651	365	0.861768	0.0101828	0.1256	0.00148315	0.000965481	No
smoking_initiation	22	45942288	46942288	cg09467488	45622803	KIAA0930	Body	45123503	46121637	2430	261	0.752982	0.00785488	0.23574	0.0024582	0.000965474	No
smoking_initiation	1	38257237	39257237	cg24730534	38197346	EPHA10	Body	37697431	38696970	1767	690	0.00332714	3.7e-05	0.984717	0.0109537	0.00096547	No
smoking_initiation	4	111967612	112967612	cg02996801	113441944	-	-	112942442	113941159	1844	27	0.830939	0.00909621	0.157278	0.00172075	0.000965461	No
smoking_initiation	12	132880790	133880790	cg16726039	133413162	-	-	132967411	133827664	1781	1781	2.23e-11	1.03e-12	0.95485	0.0441848	0.000965456	Yes
smoking_initiation	15	73548768	74548768	cg22527415	74988357	EDC3	1stExon|5'UTR	74488424	75487844	1203	57	0.891881	0.0102476	0.0958058	0.00109983	0.000965451	No
smoking_initiation	19	3974725	4974725	cg04765236	4066876	ZBTB7A	TSS200	3578773	4564781	1365	826	0.866422	0.0100062	0.121207	0.00139885	0.00096544	No
smoking_initiation	16	49266772	50266772	cg19503705	50441516	-	-	49941910	50941324	1581	516	1.94e-11	1.03e-12	0.948807	0.0502271	0.000965434	Yes
smoking_initiation	16	50445156	51445156	cg19503705	50441516	-	-	49941910	50941324	1581	781	1.94e-11	1.03e-12	0.948807	0.0502271	0.000965434	Yes
smoking_initiation	10	13033053	14033053	cg16910936	14420854	-	-	13921105	14920685	2984	325	0.76182	0.0104542	0.223692	0.00306867	0.00096539	No
smoking_initiation	9	20176454	21176454	cg01813159	21351825	IFNA6	TSS1500	20852330	21851777	2273	835	0.79677	0.0100981	0.189762	0.00240403	0.000965387	No
smoking_initiation	14	98097552	99097552	cg19731065	97674065	-	-	97174247	98173818	2057	100	0.836836	0.0127625	0.147193	0.00224385	0.000965377	No
smoking_initiation	12	49452394	50452394	cg05007721	49413509	KMT2D|PRKAG1	TSS1500|3'UTR	48913634	49907515	1519	599	0.83355	0.00994347	0.153709	0.00183263	0.000965371	No
smoking_initiation	14	99193843	100193843	cg23296945	100403675	EML1	Body	99903973	100901964	1610	440	0.851843	0.010793	0.134693	0.00170562	0.000965368	No
smoking_initiation	4	14958598	15958598	cg10847094	15965384	FGFBP2	TSS1500	15465434	16465173	2539	1131	0.775183	0.0105133	0.210485	0.00285369	0.000965316	No
smoking_initiation	18	77074374	78074374	cg24212262	76829335	ATP9B	TSS200	76329431	77328671	2581	560	0.785419	0.0103009	0.200683	0.00263103	0.000965306	No
smoking_initiation	2	29013404	30013404	cg16444826	30441244	-	-	29941829	30940961	2338	79	0.823549	0.0100212	0.163476	0.00198826	0.000965295	No
smoking_initiation	1	7291461	8984823	cg21376058	9131028	SLC2A5	TSS1500	8631954	9627521	1605	506	3.11e-13	1.91e-14	0.941312	0.0577228	0.000965271	Yes
smoking_initiation	5	157207571	158207571	cg19307042	156896087	NIPAL4	Body	156396475	157395944	2994	629	0.793286	0.0114245	0.191567	0.00275787	0.000965233	No
smoking_initiation	7	1370794	2370794	cg00035074	2701567	TTYH3	3'UTR	2201726	3201546	2358	343	0.804695	0.0104971	0.181476	0.00236637	0.000965225	No
smoking_initiation	7	3003207	4003207	cg00035074	2701567	TTYH3	3'UTR	2201726	3201546	2358	667	0.804695	0.0104971	0.181476	0.00236637	0.000965225	No
smoking_initiation	13	100046450	101712300	cg15202954	102068996	NALCN	TSS200	101569006	102567809	2753	551	0.773136	0.0096543	0.213578	0.00266602	0.000965197	No
smoking_initiation	10	63174885	64174885	cg17141594	64519722	-	-	64019744	65019172	1867	242	0.842994	0.0113017	0.142825	0.00191383	0.000965175	No
smoking_initiation	19	17960956	18960956	cg27553231	17797533	UNC13A	Body	17297904	18297100	1782	621	0.835433	0.00977142	0.152053	0.00177749	0.000965172	No
smoking_initiation	5	133365452	134365452	cg26611500	134783229	C5orf20	TSS200	134283533	135283222	1958	113	0.544513	0.00409259	0.44707	0.00335924	0.000965159	No
smoking_initiation	16	69076894	70607394	cg12347740	70680380	IL34	TSS200	70186551	71178505	613	167	0.934774	0.0105725	0.0530887	0.00059948	0.00096511	No
smoking_initiation	1	153706358	155533918	cg07588109	156024479	UBQLN4|ROBLD3	TSS200|TSS1500	155527013	156524221	994	1	0.910992	0.0128383	0.074161	0.00104416	0.000965055	No
smoking_initiation	16	220986	1220986	cg01443630	1525698	CLCN7	TSS1500	1026094	2025678	2334	193	0.767365	0.00857101	0.220635	0.0024634	0.000965045	No
smoking_initiation	16	220986	1220986	cg10042856	1493540	CCDC154	Body	993871	1992812	2374	294	0.755199	0.00857071	0.232626	0.0026391	0.000965031	No
smoking_initiation	9	137489785	138489785	cg02807296	137006662	WDR5	Body	136507301	137506578	1890	15	0.84732	0.0107111	0.139244	0.00175925	0.000965007	No
smoking_initiation	15	73548768	74548768	cg19087463	74220259	LOXL1	Body	73720489	74720076	1513	1290	0.0211474	0.000355163	0.961387	0.0161452	0.000964953	No
smoking_initiation	19	17960956	18960956	cg12957407	17945763	JAK3	Body	17446622	18440942	1697	903	0.819591	0.0100734	0.167315	0.00205547	0.000964942	No
smoking_initiation	19	55379872	56379872	cg14151409	55987572	ZNF628	TSS200	55487932	56487450	2002	1617	0.842587	0.0112346	0.143304	0.00190976	0.000964931	No
smoking_initiation	9	137489785	138489785	cg02127980	137252116	RXRA	Body	136752321	137745307	1849	511	0.838954	0.0100464	0.14826	0.00177444	0.000964885	No
smoking_initiation	16	69076894	70607394	cg22524429	70734159	VAC14	Body	70238297	71233694	665	159	0.940807	0.0116601	0.0459988	0.000569132	0.000964883	No
smoking_initiation	12	111404371	113118346	cg03331867	113376492	OAS3	1stExon	112876736	113876393	1736	235	0.0112362	0.00120102	0.891326	0.0952717	0.000964854	No
smoking_initiation	3	156893770	159548333	cg06115491	159750080	IL12A-AS1	Body	159250371	160246122	1583	344	0.827178	0.00924735	0.160813	0.00179683	0.000964854	No
smoking_initiation	18	24753297	25753297	cg13464915	25757202	CDH2	1stExon|5'UTR	25260023	26256806	2122	874	0.825862	0.0108188	0.160256	0.00209841	0.000964851	No
smoking_initiation	19	3974725	4974725	cg02859655	3648642	PIP5K1C	Body	3149695	4148404	1326	155	0.0668021	0.000982616	0.917752	0.0134986	0.00096485	No
smoking_initiation	1	38257237	39257237	cg11094928	38160565	CDCA8	Body	37661219	38658717	1786	636	0.830192	0.00947313	0.157573	0.00179706	0.000964843	No
smoking_initiation	11	72809393	73809393	cg22634099	73960226	PPME1	Body	73460679	74459355	2054	786	0.817105	0.0088494	0.171227	0.00185346	0.000964833	No
smoking_initiation	5	133365452	134365452	ch.5.2444790R	133326365	VDAC1	Body	132828416	133826061	2228	831	0.810471	0.00954801	0.176933	0.00208345	0.000964823	No
smoking_initiation	8	114874642	115874642	cg22979265	114435951	CSMD3	Body	113936123	114935797	2279	233	0.837849	0.0117707	0.147346	0.00206906	0.000964822	No
smoking_initiation	19	3974725	4974725	cg11960711	3933114	ITGB1BP3	1stExon|5'UTR	3434028	4433026	1210	553	0.886008	0.00965178	0.102263	0.00111304	0.000964819	No
smoking_initiation	2	102926177	105131814	cg27227177	103254000	SLC9A2	Body	102754809	103753733	2215	1754	0.757913	0.00841518	0.230152	0.00255444	0.000964785	No
smoking_initiation	1	153706358	155533918	cg07237946	155904327	KIAA0907	TSS200	155407096	156403701	869	38	0.916595	0.012873	0.0686048	0.000962544	0.000964743	No
smoking_initiation	16	24227064	25851633	cg27534317	25914187	HS3ST4	Body	25414561	26413787	2821	1186	1.67e-32	3.62e-34	0.977883	0.0211525	0.000964718	Yes
smoking_initiation	6	155931856	156931856	cg17174091	157355718	ARID1B	Body	156860854	157838193	1005	184	0.912009	0.0124358	0.0735881	0.00100245	0.0009647	No
smoking_initiation	6	157238258	158238258	cg17174091	157355718	ARID1B	Body	156860854	157838193	1005	376	0.912009	0.0124358	0.0735881	0.00100245	0.0009647	No
smoking_initiation	17	15735462	16735462	cg27648611	15307527	-	-	14808988	15807447	1909	129	0.833447	0.0105614	0.153088	0.00193897	0.000964695	No
smoking_initiation	17	1495177	2495177	cg21410568	1084451	ABR	TSS1500|5'UTR	585475	1573911	1821	53	0.798499	0.0124406	0.185211	0.00288463	0.000964688	No
smoking_initiation	5	157207571	158207571	cg25813357	156752564	CYFIP2	Body	156255923	157251841	2684	118	0.787284	0.010076	0.199128	0.00254756	0.000964687	No
smoking_initiation	5	154339646	155339646	cg26284920	155787943	SGCD	Body	155288526	156287110	1901	90	0.828309	0.0111325	0.157478	0.00211554	0.000964686	No
smoking_initiation	16	220986	1220986	cg03081743	1630880	IFT140	Body	1130927	2130686	2309	6	0.799367	0.00896462	0.18859	0.002114	0.000964685	No
smoking_initiation	19	17960956	18960956	cg12496323	19053526	HOMER3	TSS1500	18556417	19552624	1356	422	0.8733	0.0100452	0.114375	0.00131465	0.000964661	No
smoking_initiation	12	111404371	113118346	cg24515746	113375961	OAS3	TSS1500	112876736	113874497	1735	235	1.13e-34	1.21e-35	0.902564	0.096471	0.00096463	Yes
smoking_initiation	6	41401763	42401763	cg02032925	41469928	LINC01276	TSS1500	40970092	41968180	2020	847	0.00124807	0.000141381	0.896133	0.101513	0.000964616	No
smoking_initiation	14	58153514	59153514	cg18284070	57736207	EXOC5|MUDENG	TSS1500|Body	57237061	58236103	1965	262	0.849335	0.011473	0.136386	0.00184136	0.000964615	No
smoking_initiation	16	220986	1220986	cg07857040	1582219	IFT140	Body	1082752	2079393	2379	96	0.824029	0.00917307	0.164008	0.00182477	0.000964584	No
smoking_initiation	6	155931856	156931856	cg05979224	155620367	TFB1M	Body	155120819	156119866	2068	339	0.839759	0.0122208	0.144947	0.00210842	0.000964577	No
smoking_initiation	19	55379872	56379872	cg12833561	55795385	BRSK1	TSS200	55320779	56295247	1650	1631	0.830732	0.00823961	0.158493	0.00157105	0.000964545	No
smoking_initiation	19	55379872	56379872	cg01327602	55952038	SHISA7	Body	55452050	56451860	1899	1638	0.841315	0.0105832	0.14531	0.00182694	0.000964543	No
smoking_initiation	1	38257237	39257237	cg08480461	39553001	MACF1	Body	39054515	40052998	1622	406	0.690462	0.00639262	0.299409	0.00277111	0.000964521	No
smoking_initiation	2	172021827	173021827	cg08351004	172965650	DLX2	Body	172465802	173464877	2140	1029	0.820165	0.0123723	0.164025	0.00247338	0.000964517	No
smoking_initiation	4	111967612	112967612	cg20011278	113304367	ALPK1	Body	112804987	113803592	1885	256	0.823974	0.00948025	0.163699	0.00188248	0.000964505	No
smoking_initiation	15	77525464	78525464	cg00891396	77092709	SCAPER	Body|ExonBnd|5'UTR	76592738	77591777	1554	80	0.88355	0.0118612	0.102253	0.00137173	0.000964501	No
smoking_initiation	15	35899479	36899479	cg26727768	37178201	LOC145845	Body	36682309	37678004	2273	641	0.842963	0.010477	0.143809	0.0017864	0.000964435	No
smoking_initiation	19	55379872	56379872	cg24226529	55887781	TMEM190	TSS1500	55387953	56387677	1878	1831	0.821266	0.0101934	0.165523	0.00205348	0.000964434	No
smoking_initiation	17	30185935	31185935	cg25705266	30049574	-	-	29553485	30549373	1796	529	1.88e-25	8.51e-27	0.955788	0.0432473	0.000964416	Yes
smoking_initiation	2	124205	1124205	cg09340386	1605954	-	-	1106136	2105954	3078	101	4.85e-05	9.88e-07	0.979035	0.0199511	0.000964367	No
smoking_initiation	2	21567213	23082968	cg13444320	21625968	-	-	21126859	22125367	1579	549	0.87295	0.011992	0.112548	0.00154514	0.000964341	No
smoking_initiation	15	96358409	97358409	cg20615120	96037487	LINC00924	Body	95537862	96537059	1806	217	0.853256	0.0104665	0.133675	0.00163877	0.000964321	No
smoking_initiation	2	43750149	45659091	cg13627498	43254612	-	-	42754941	43754057	2353	11	3.5e-15	2.64e-17	0.991534	0.00750141	0.000964317	Yes
smoking_initiation	7	121454709	122454709	cg19617672	120969174	WNT16	Body|1stExon|5'UTR	120472058	121468918	2067	32	0.819727	0.0104464	0.166739	0.0021239	0.000964315	No
smoking_initiation	19	3974725	4974725	cg27601582	3933195	ITGB1BP3	5'UTR	3434028	4433026	1210	553	0.872781	0.00950769	0.11549	0.00125714	0.00096425	No
smoking_initiation	19	3974725	4974725	cg05954062	3560561	-	-	3061768	4050278	1353	90	0.879088	0.0114825	0.107068	0.00139754	0.000964238	No
smoking_initiation	12	49452394	50452394	cg17736905	49413150	KMT2D|PRKAG1	TSS1500|3'UTR	48913278	49907515	1520	599	0.873996	0.0104276	0.113262	0.00135036	0.000964173	No
smoking_initiation	11	63633552	64633552	cg10590718	63339879	-	-	62839957	63838452	1390	226	0.0738168	0.000344011	0.920586	0.00428927	0.000964149	No
smoking_initiation	5	78808315	80763865	cg18745317	81063103	-	-	80563318	81562900	1554	339	0.829596	0.00867922	0.159097	0.0016635	0.000964139	No
smoking_initiation	15	77525464	78525464	cg27197156	77310645	PSTPIP1	Body	76811390	77810351	1498	376	0.881729	0.0125136	0.103328	0.00146547	0.000964121	No
smoking_initiation	1	41276623	42276623	cg19009776	41810054	-	-	41317020	42309581	2102	2041	0.827047	0.0108845	0.159012	0.00209174	0.000964111	No
smoking_initiation	2	43750149	45659091	cg15556378	43679834	THADA	Body	43182984	44179736	2599	1310	0.814688	0.0106347	0.171476	0.00223743	0.000964074	No
smoking_initiation	9	137489785	138489785	cg14087921	138660958	KCNT1	Body	138162596	139148344	1722	618	0.789888	0.00773003	0.199467	0.00195107	0.000964064	No
smoking_initiation	16	220986	1220986	cg06689990	1547486	TELO2	Body	1049085	2047271	2377	150	0.769107	0.0085637	0.218929	0.00243672	0.000964031	No
smoking_initiation	20	61488382	62488382	cg10512781	62695853	TCEA2	Body|5'UTR	62196033	62918893	1547	786	6.76e-18	3.04e-19	0.956126	0.04291	0.000963942	Yes
smoking_initiation	15	35899479	36899479	cg17921924	37174376	LOC145845	Body	36674682	37674009	2271	650	0.826776	0.0102778	0.159994	0.00198796	0.000963929	No
smoking_initiation	3	58934420	59934420	cg17162315	58669829	-	-	58169894	59169385	1774	184	0.820723	0.00544376	0.171731	0.00113811	0.000963927	No
smoking_initiation	15	63398709	64398709	cg25512912	64791606	ZNF609	TSS200	64292444	65291602	1018	158	0.89087	0.00944782	0.0976836	0.00103499	0.000963896	No
smoking_initiation	19	3974725	4974725	cg04317651	3768001	-	-	3268666	4266971	1159	317	0.876212	0.00931924	0.112311	0.00119356	0.000963876	No
smoking_initiation	2	100172408	101172408	cg10147348	101584913	NPAS2	Body	101084936	102084826	2530	280	0.786251	0.0100386	0.200191	0.002555	0.000963874	No
smoking_initiation	2	102926177	105131814	cg09471343	102884397	-	-	102384582	103384185	2596	1372	0.760232	0.00960105	0.226345	0.00285757	0.000963868	No
smoking_initiation	17	77290135	78290135	cg18235940	78514401	-	-	78014477	79014367	2717	727	0.00441763	6.55e-05	0.98002	0.0145327	0.00096384	No
smoking_initiation	2	29013404	30013404	cg06051842	30188975	-	-	29689186	30688844	2304	836	0.825422	0.0106299	0.160913	0.0020713	0.00096383	No
smoking_initiation	17	1495177	2495177	cg17520778	1007502	ABR	Body	507539	1496255	1947	1	3.37e-10	5.35e-12	0.983426	0.0156102	0.000963799	Yes
smoking_initiation	16	89108702	90108702	cg07829569	89929673	SPIRE2	Body	90000044	90174092	329	244	0.960341	0.00934331	0.0290701	0.000281864	0.00096379	No
smoking_initiation	10	125180419	126180419	cg20748038	124713071	C10orf88	Body	124213143	125212534	1836	69	0.85046	0.0109412	0.135888	0.00174723	0.000963778	No
smoking_initiation	17	7303118	8303118	cg24203800	8702868	MFSD6L	TSS1500	8203122	9202756	1959	290	0.846593	0.0115608	0.138986	0.00189698	0.000963739	No
smoking_initiation	7	121454709	122454709	cg12073479	120968288	WNT16	TSS1500|Body	120472058	121468096	2065	30	0.845312	0.0107704	0.141156	0.00179756	0.000963685	No
smoking_initiation	12	49452394	50452394	cg09158990	49372112	WNT1	TSS200	48872229	49871862	1662	568	0.867542	0.0110306	0.118953	0.0015115	0.000963637	No
smoking_initiation	5	172788534	173788534	cg20172269	172337112	ERGIC1	Body	171837388	172836836	2088	168	0.72997	0.00751092	0.258892	0.00266287	0.000963608	No
smoking_initiation	17	1495177	2495177	cg09249004	2336744	METTL16	Body	1842690	2836525	1558	1182	2.49e-10	1.58e-09	0.136063	0.862973	0.000963607	Yes
smoking_initiation	5	169799916	170799916	cg05797312	169678834	LCP2|C5orf58	Body	169178859	170178727	2489	907	5.16e-07	6.15e-09	0.987265	0.0117705	0.000963593	Yes
smoking_initiation	7	1370794	2370794	ch.7.135065R	2696746	TTYH3	Body	2197554	3196435	2345	358	0.785594	0.0101074	0.200753	0.0025819	0.000963584	No
smoking_initiation	7	3003207	4003207	ch.7.135065R	2696746	TTYH3	Body	2197554	3196435	2345	639	0.785594	0.0101074	0.200753	0.0025819	0.000963584	No
smoking_initiation	5	157207571	158207571	cg18384890	157002978	ADAM19	TSS200	156503767	157502940	3024	1032	0.757799	0.0096917	0.228623	0.00292296	0.000963546	No
smoking_initiation	17	37324339	38324339	cg04615400	37041967	LASP1	Body	36543586	37541965	1299	220	1.06e-16	1.41e-17	0.881843	0.117194	0.000963526	Yes
smoking_initiation	19	55379872	56379872	cg27099991	55494710	NLRP2	Body	54994880	55993876	1810	1211	4.46e-25	4.13e-27	0.989872	0.00916485	0.000963483	Yes
smoking_initiation	2	43750149	45659091	cg18110359	45179970	-	-	44682667	45678821	2372	2323	1.26e-08	0.000929656	1.35e-05	0.998093	0.000963481	No
smoking_initiation	22	45942288	46942288	cg00606313	46215315	ATXN10	Body	45719497	46714735	1246	857	0.883537	0.0133323	0.100649	0.00151781	0.000963479	No
smoking_initiation	2	29013404	30013404	cg18715842	30363643	-	-	29864171	30863108	2238	201	0.828385	0.00981655	0.158953	0.00188266	0.000963437	No
smoking_initiation	19	50629745	51629745	cg20117799	50792536	MYH14	Body	50293110	51291533	1387	892	0.849415	0.00716322	0.141268	0.00119036	0.000963385	No
smoking_initiation	17	7303118	8303118	cg12969122	7015643	ASGR2	Body	6515683	7514544	1901	511	1.62e-44	3.66e-46	0.976936	0.0221003	0.000963368	Yes
smoking_initiation	17	7303118	8303118	cg26955290	7015607	ASGR2	Body	6515683	7514544	1901	511	2.92e-54	6.61e-56	0.976936	0.0221003	0.000963368	Yes
smoking_initiation	19	3974725	4974725	cg18865557	3522568	FZR1	TSS1500|5'UTR	3024077	4021239	1339	46	0.873736	0.0107034	0.113211	0.00138589	0.000963334	No
smoking_initiation	1	7291461	8984823	cg18595639	9324274	H6PD	Body	8826589	9824164	1476	280	0.86058	0.00969264	0.127331	0.00143316	0.000963328	No
smoking_initiation	9	20176454	21176454	cg08617218	21385836	IFNA2	TSS1500	20886215	21885635	2256	766	0.829189	0.0107069	0.157113	0.00202775	0.000963297	No
smoking_initiation	22	45942288	46942288	cg25706478	45636726	KIAA0930	TSS200	45137620	46136599	2424	275	0.811297	0.00849412	0.177389	0.00185627	0.000963296	No
smoking_initiation	15	63398709	64398709	cg03723646	63249253	-	-	62750311	63748807	2099	630	0.830665	0.0113194	0.154942	0.00211042	0.00096328	No
smoking_initiation	6	155931856	156931856	cg17128184	157388928	ARID1B	Body	156889111	157869726	945	121	0.910237	0.0121116	0.0756821	0.00100606	0.000963261	No
smoking_initiation	6	157238258	158238258	cg17128184	157388928	ARID1B	Body	156889111	157869726	945	379	0.910237	0.0121116	0.0756821	0.00100606	0.000963261	No
smoking_initiation	2	62408877	63916606	cg25329211	64375257	-	-	63875990	64874809	1745	97	0.854235	0.0106546	0.132496	0.00165162	0.000963226	No
smoking_initiation	16	220986	1220986	cg09502566	1607821	IFT140	Body	1111302	2107322	2344	48	0.759534	0.00859331	0.228327	0.00258231	0.000963209	No
smoking_initiation	10	102686838	105665256	cg24020986	102324667	-	-	101825160	102821921	1718	157	0.820321	0.00836896	0.168628	0.00171939	0.000963194	No
smoking_initiation	18	24753297	25753297	cg26833521	26161247	-	-	25661695	26658219	2167	132	0.769043	0.00810617	0.219574	0.00231347	0.000963187	No
smoking_initiation	19	17960956	18960956	cg08181476	19322676	NCAN	TSS200	18823049	19822049	1466	159	0.876366	0.0106939	0.110628	0.00134899	0.000963178	No
smoking_initiation	15	73548768	74548768	cg02154924	74232436	LOXL1	Body	73732556	74732066	1512	1274	0.00393603	6.61e-05	0.978607	0.0164276	0.000963147	No
smoking_initiation	1	41276623	42276623	cg20060019	41285496	KCNQ4	Body	40785838	41785445	2321	1220	0.805983	0.0110352	0.179561	0.00245751	0.000963135	No
smoking_initiation	15	77525464	78525464	cg07693058	78730058	IREB2	TSS1500	78230906	79229959	2312	679	0.833619	0.0122137	0.150993	0.00221131	0.000963113	No
smoking_initiation	19	3974725	4974725	cg24461524	4207451	ANKRD24	Body	3708195	4706989	1354	1011	0.878384	0.0107385	0.108588	0.00132656	0.000963099	No
smoking_initiation	2	100172408	101172408	cg13814654	101666894	TBC1D8	Body	101167450	102166870	2402	14	0.805636	0.0104623	0.180595	0.00234432	0.000963068	No
smoking_initiation	17	15735462	16735462	cg08870914	15281288	-	-	14781429	15780743	1926	69	0.815658	0.010335	0.17088	0.00216422	0.000963051	No
smoking_initiation	15	35899479	36899479	cg05705531	35792066	DPH6	Body	35293366	36291959	1786	788	0.826369	0.00959559	0.161202	0.00187087	0.000963021	No
smoking_initiation	5	86303812	89371745	cg12188259	86041453	LOC100505878	TSS1500	85541893	86540308	1841	392	0.850542	0.0107547	0.136021	0.00171896	0.000963017	No
smoking_initiation	12	49452394	50452394	cg09032651	50344444	AQP2	TSS200	49844649	50844295	1160	693	0.89497	0.0110649	0.0918677	0.00113484	0.000962987	No
smoking_initiation	11	27179916	29152996	cg17637666	29297160	-	-	28797252	29796842	1944	801	0.856788	0.0122277	0.128193	0.00182854	0.000962973	No
smoking_initiation	6	91726609	92726609	cg15836231	91490663	-	-	90991111	91989589	2224	480	0.761244	0.00821581	0.227127	0.00245033	0.000962968	No
smoking_initiation	5	160518271	161518271	cg22366718	160040166	ATP10B	Body	159541474	160540131	2354	52	0.786385	0.0086325	0.201805	0.00221434	0.000962907	No
smoking_initiation	19	17960956	18960956	cg22824647	17830645	MAP1S	Body	17330651	18330608	1785	694	0.858336	0.0105111	0.128616	0.00157406	0.000962886	No
smoking_initiation	7	1370794	2370794	cg05765647	2648017	IQCE	Body	2149627	3147081	2214	449	0.799785	0.010239	0.186625	0.00238824	0.000962883	No
smoking_initiation	7	3003207	4003207	cg05765647	2648017	IQCE	Body	2149627	3147081	2214	417	0.799785	0.010239	0.186625	0.00238824	0.000962883	No
smoking_initiation	17	37324339	38324339	cg00994896	38519807	GJD3	1stExon	38020058	39018961	1347	580	0.874573	0.0100015	0.11317	0.00129323	0.000962873	No
smoking_initiation	5	42690647	43690647	cg09661940	42424688	GHR	TSS1500|1stExon|5'UTR	41924949	42923792	1798	595	0.861417	0.0122051	0.123664	0.00175119	0.000962841	No
smoking_initiation	1	41276623	42276623	cg13716165	41222498	NFYC|MIR30C1	TSS1500|Body	40722675	41722489	2251	1044	0.830573	0.00974147	0.156884	0.00183907	0.000962828	No
smoking_initiation	19	17960956	18960956	cg02474799	19072780	-	-	18573145	19572220	1374	409	0.863379	0.00931772	0.124993	0.00134798	0.000962813	No
smoking_initiation	6	52395230	53395230	cg20440545	53794606	LOC101927189	TSS200	53295203	54293766	2264	307	0.803493	0.00974853	0.18357	0.00222623	0.000962812	No
smoking_initiation	9	127573097	128573097	cg05227623	127215146	GPR144	Body	126715275	127713478	1448	195	0.457885	0.00412872	0.532226	0.00479808	0.000962798	No
smoking_initiation	12	49452394	50452394	cg10346242	49351625	ARF3	TSS1500	48851637	49849865	1734	546	0.836395	0.0109003	0.149791	0.00195118	0.000962772	No
smoking_initiation	5	157207571	158207571	cg18299020	158310837	EBF1	Body	157811041	158810793	1908	875	0.821607	0.0116059	0.163516	0.00230883	0.000962765	No
smoking_initiation	2	32308804	33308804	cg05980603	33556879	LTBP1	Body	33057305	34056838	2826	694	0.767989	0.00934051	0.219044	0.00266312	0.000962758	No
smoking_initiation	10	102686838	105665256	cg04451433	102416504	-	-	101916862	102916402	1771	394	0.843229	0.0111831	0.142733	0.001892	0.000962747	No
smoking_initiation	7	87942568	88942568	cg12496411	87849561	SRI	TSS200|Body	87350092	88349370	1527	833	0.862013	0.00787536	0.12798	0.00116827	0.000962711	No
smoking_initiation	9	137489785	138489785	cg05025211	138554641	LCN9	TSS1500	138055875	139052549	1870	849	0.828822	0.00854546	0.160021	0.00164891	0.000962707	No
smoking_initiation	2	102926177	105131814	cg17142183	102608192	IL1R2	TSS200	102108403	103108123	2605	724	0.788285	0.0114791	0.196414	0.00285924	0.000962673	No
smoking_initiation	19	3974725	4974725	cg12028762	3496671	DOHH	Body	2997153	3995201	1349	14	0.856435	0.0105947	0.130395	0.00161212	0.000962668	No
smoking_initiation	5	133365452	134365452	cg12956443	133167557	-	-	132667669	133666563	2257	605	0.817917	0.00996281	0.169099	0.00205879	0.000962635	No
smoking_initiation	2	100172408	101172408	cg05991342	101609845	NPAS2	Body	101110041	102109291	2493	189	0.816368	0.010532	0.169946	0.00219151	0.000962635	No
smoking_initiation	6	41401763	42401763	cg19597800	41239453	-	-	40739924	41739173	2057	499	0.780519	0.00903631	0.207085	0.00239652	0.000962607	No
smoking_initiation	16	24227064	25851633	cg11171778	25078048	-	-	24578081	25577923	2203	2203	1.62e-06	2.9e-07	0.847323	0.151713	0.000962607	Yes
smoking_initiation	20	53962393	54962393	cg18685835	55034071	CASS4	3'UTR	54534083	55533932	1796	644	0.847892	0.0094369	0.14015	0.00155888	0.000962603	No
smoking_initiation	4	176375795	177375795	cg01631368	176349632	-	-	175850605	176849515	1561	614	0.807583	0.00796472	0.181698	0.00179102	0.000962534	No
smoking_initiation	1	153706358	155533918	cg16169620	155827015	GON4L	TSS200	155328396	156326895	835	66	0.924001	0.0129433	0.0612366	0.000856835	0.000962529	No
smoking_initiation	5	172788534	173788534	cg18768426	172653722	-	-	172153727	173153149	2290	1003	0.792626	0.00864089	0.195639	0.00213181	0.000962483	No
smoking_initiation	12	120583279	121583279	cg24082347	122065180	ORAI1	Body	121565757	122530256	1707	42	0.851125	0.0116306	0.134446	0.00183623	0.00096247	No
smoking_initiation	1	236372829	238352083	cg02396987	237195081	-	-	236695512	237694765	2635	2635	0.0201582	0.000609538	0.949558	0.0287115	0.000962445	No
smoking_initiation	12	49452394	50452394	cg00382680	50429826	-	-	49930366	50928938	1199	622	0.894778	0.0110429	0.0920816	0.00113546	0.000962403	No
smoking_initiation	1	41276623	42276623	cg07387734	41218983	NFYC|MIR30E	TSS1500|Body	40719005	41718690	2254	1035	0.808953	0.00954274	0.178438	0.00210397	0.000962355	No
smoking_initiation	17	77290135	78290135	cg16010904	77258769	RBFOX3	5'UTR	76759010	77754569	1639	651	0.164983	0.00154947	0.82476	0.00774493	0.000962352	No
smoking_initiation	1	38257237	39257237	cg00538412	38267853	-	-	37768131	38767419	1736	820	0.872533	0.0148048	0.109837	0.00186271	0.000962348	No
smoking_initiation	16	220986	1220986	cg04905421	1581129	IFT140	Body	1081175	2079393	2383	100	0.81574	0.00908529	0.172295	0.00191797	0.000962348	No
smoking_initiation	19	50629745	51629745	cg10771904	52001665	SIGLEC12	Body	51503285	52501632	2530	283	0.691412	0.00593063	0.29913	0.00256484	0.00096233	No
smoking_initiation	5	133365452	134365452	cg07370141	132948438	FSTL4	TSS1500	132452541	133448310	2209	199	5.46e-05	8.05e-07	0.984459	0.0145233	0.000962322	No
smoking_initiation	10	102686838	105665256	cg12955022	102313771	-	-	101813802	102813354	1736	150	0.839796	0.00858493	0.149133	0.00152358	0.000962321	No
smoking_initiation	22	37897797	38897797	cg24804002	37544525	IL2RB	5'UTR	37047346	38043579	1829	227	0.84486	0.0108681	0.141491	0.00181914	0.000962274	No
smoking_initiation	9	133834588	135407263	cg13478737	133807443	FIBCD1	Body	133307984	134307276	1561	721	0.856296	0.0104737	0.130671	0.00159733	0.000962251	No
smoking_initiation	19	17960956	18960956	cg00673674	19144826	SFRS14|ARMC6	TSS1500|5'UTR	18669987	19644402	1445	379	0.869681	0.00999573	0.118006	0.00135535	0.000962246	No
smoking_initiation	9	20176454	21176454	cg08298496	19926048	-	-	19426228	20423759	2199	516	0.80697	0.010714	0.178979	0.0023753	0.000962229	No
smoking_initiation	5	133365452	134365452	cg03161912	133229901	-	-	132730165	133729186	2211	677	0.80972	0.00950324	0.17773	0.00208495	0.0009622	No
smoking_initiation	1	38257237	39257237	cg01379846	38227521	EPHA10	Body	37727691	38726435	1739	738	0.817435	0.00894324	0.170792	0.00186761	0.000962179	No
smoking_initiation	12	74774793	75774793	cg01605972	74299923	-	-	73799967	74799307	1985	40	0.827474	0.0101766	0.159428	0.00195975	0.000962169	No
smoking_initiation	18	24753297	25753297	cg22295573	24446948	AQP4|C18orf16	TSS1500|Body	23947139	24946589	1998	238	0.839738	0.0115142	0.145788	0.00199804	0.000962159	No
smoking_initiation	9	133834588	135407263	cg06791912	133503820	FUBP3	Body	133003934	134003263	1408	306	0.760831	0.00524778	0.231364	0.00159486	0.000962151	No
smoking_initiation	18	24753297	25753297	cg07172248	25769537	-	-	25269685	26269501	2127	860	0.828395	0.0108797	0.157693	0.00207009	0.000962147	No
smoking_initiation	19	55379872	56379872	cg01641455	55954973	SHISA7	TSS1500	55461029	56454888	1909	1633	0.849746	0.0107282	0.136837	0.00172663	0.00096212	No
smoking_initiation	1	7291461	8984823	cg06658816	9242956	-	-	8743195	9740505	1528	365	0.868224	0.0110177	0.118296	0.00150022	0.000962097	No
smoking_initiation	11	121030888	122030888	cg03022432	120682709	GRIK4	Body	120182796	121181848	1934	430	0.68375	0.00802426	0.3037	0.00356316	0.000962079	No
smoking_initiation	9	137489785	138489785	cg26966146	138593698	KCNT1	TSS1500	138093698	139089066	1827	787	0.758706	0.00770074	0.230295	0.00233649	0.000962021	No
smoking_initiation	6	158382320	159382320	cg24704077	159456907	TAGAP	Body	158957104	159956709	2945	1294	0.741016	0.00922782	0.245735	0.00305915	0.000962005	No
smoking_initiation	4	147297913	148297913	cg06530987	148553538	TMEM184C	Body	148053679	149052875	1128	310	0.849339	0.00635085	0.142285	0.00106296	0.000962005	No
smoking_initiation	17	1495177	2495177	cg07332330	1389568	MYO1C	TSS1500|Body|5'UTR	890420	1889374	1684	686	0.85272	0.00973364	0.135044	0.00154054	0.000961977	No
smoking_initiation	17	15735462	16735462	cg16236719	15493341	CDRT1	Body	14993445	15993327	1643	404	0.815712	0.00971741	0.171565	0.00204286	0.000961965	No
smoking_initiation	5	59621271	60621271	cg17504997	59995433	DEPDC1B	Body	59496434	60495357	1698	1499	1.6e-05	0.000417958	0.0367144	0.96189	0.000961955	No
smoking_initiation	19	3974725	4974725	cg08644106	4102601	MAP2K2	Body	3602862	4602430	1395	874	0.859053	0.0102746	0.128178	0.0015321	0.00096192	No
smoking_initiation	1	7291461	8984823	cg23212050	9450158	-	-	8950642	9945538	1332	88	0.865799	0.00755247	0.124601	0.00108595	0.000961919	No
smoking_initiation	15	63398709	64398709	cg27104358	63169764	-	-	62669834	63667406	2111	488	2.5e-08	3.35e-10	0.985835	0.0132034	0.000961915	Yes
smoking_initiation	5	157207571	158207571	cg05393131	156755714	CYFIP2	Body	156255923	157255483	2690	124	0.775663	0.00993696	0.210739	0.0026988	0.000961906	No
smoking_initiation	2	102926177	105131814	cg05590789	102856358	-	-	102356647	103355552	2562	1305	0.78239	0.00992984	0.204129	0.00258977	0.000961904	No
smoking_initiation	5	157207571	158207571	cg23015575	156771494	CYFIP2|FNDC9	Body|5'UTR	156271746	157270860	2726	174	0.752856	0.00968297	0.233497	0.0030022	0.000961819	No
smoking_initiation	19	50629745	51629745	cg14895646	50321467	MED25	TSS200	49822697	50820759	1469	273	0.830969	0.00804052	0.158496	0.00153265	0.00096179	No
smoking_initiation	14	58153514	59153514	cg01757798	57857253	NAA30	TSS200	57358251	58357227	1961	500	0.842319	0.0107024	0.144186	0.00183106	0.000961784	No
smoking_initiation	22	42198430	43198430	cg25954441	42475561	C22orf32	TSS200	41976472	42975209	1737	1427	1.83e-29	3.03e-30	0.857147	0.141891	0.000961775	Yes
smoking_initiation	19	55379872	56379872	cg15576730	55693151	SYT5|PTPRH	TSS1500|Body	55195013	56192202	1651	1485	0.830702	0.00802951	0.158773	0.00153372	0.000961775	No
smoking_initiation	17	37324339	38324339	cg19154131	38474301	RARA	TSS200|5'UTR	37974499	38974074	1336	682	0.882567	0.0107203	0.104482	0.00126815	0.000961774	No
smoking_initiation	19	3974725	4974725	cg09744788	4122081	MAP2K2	Body	3622535	4621755	1381	909	0.873027	0.0104572	0.114187	0.00136679	0.000961749	No
smoking_initiation	11	121030888	122030888	cg13578726	120740592	GRIK4	Body	120241923	121240356	1932	521	0.842136	0.00973804	0.145483	0.00168133	0.000961696	No
smoking_initiation	19	17960956	18960956	cg19044419	17727963	UNC13A	Body	17231738	18227848	1764	473	0.805172	0.00818362	0.183816	0.00186731	0.00096167	No
smoking_initiation	12	49452394	50452394	cg10040688	50364609	-	-	49865803	50862012	1148	669	0.875944	0.0107456	0.110988	0.00136058	0.000961632	No
smoking_initiation	6	97199925	99136905	cg10925512	96970084	KIAA0776	Body	96470522	97469902	2393	752	0.786133	0.00793416	0.202924	0.00204708	0.000961617	No
smoking_initiation	19	3974725	4974725	cg22942838	4065591	ZBTB7A	5'UTR	3578773	4564781	1365	826	0.880342	0.010167	0.107292	0.00123814	0.000961579	No
smoking_initiation	15	35899479	36899479	cg21326480	37045200	C15orf41	Body	36545501	37545003	2089	856	0.781471	0.00920959	0.205932	0.00242593	0.000961575	No
smoking_initiation	12	49452394	50452394	cg03059112	49319284	FKBP11	TSS1500|1stExon|5'UTR	48819335	49819092	1784	493	0.84182	0.0111436	0.144167	0.00190745	0.00096157	No
smoking_initiation	19	3974725	4974725	cg20695368	4007595	PIAS4	TSS200	3508762	4506915	1335	752	0.885538	0.0101711	0.102157	0.00117239	0.000961569	No
smoking_initiation	11	111492273	113412811	cg21881253	111383576	BTG4|MIR34B|MIR34C	TSS200|TSS1500	110883604	111878217	1639	302	0.864247	0.0107692	0.122496	0.00152543	0.000961512	No
smoking_initiation	8	8208714	11263655	cg07526799	11720278	CTSB	5'UTR	11222919	11894717	2116	109	2.09e-12	8.61e-14	0.959515	0.039524	0.000961497	Yes
smoking_initiation	17	1495177	2495177	cg07659375	1007516	ABR	Body	507539	1496255	1947	1	0.00216808	3.44e-05	0.98126	0.0155758	0.000961487	Yes
smoking_initiation	5	172788534	173788534	cg18394845	172731192	-	-	172231256	173231122	2293	1185	0.714846	0.00782779	0.273373	0.00299256	0.000961473	No
smoking_initiation	1	45996709	46996709	cg15501359	47185051	KIAA0494	TSS1500	46686287	47684677	1926	596	2.38e-17	6.41e-18	0.787079	0.21196	0.000961469	Yes
smoking_initiation	2	112740183	113740183	cg25598710	114151353	LOC440839	Body	113653369	114651234	1917	261	3.68e-44	1.34e-45	0.963956	0.0350823	0.000961468	Yes
smoking_initiation	5	133365452	134365452	cg00456037	133186686	-	-	132687660	133686522	2231	620	0.793434	0.00948337	0.193806	0.00231546	0.000961458	No
smoking_initiation	6	108494161	109494161	cg10631694	109704005	CD164	TSS1500	109204016	110203682	2207	499	0.808661	0.00940884	0.178888	0.00208042	0.00096144	No
smoking_initiation	2	58789218	61026618	cg01758312	61244332	PEX13|PUS10	TSS1500|5'UTR	60744872	61743377	1649	516	0.871959	0.0126288	0.112818	0.001633	0.000961426	No
smoking_initiation	1	87413176	88413176	cg09290554	87170564	SH3GLB1	1stExon|5'UTR	86671262	87669138	1918	405	0.78338	0.00765162	0.205996	0.0020111	0.000961405	No
smoking_initiation	19	55379872	56379872	cg06818514	55850629	SUV420H2	TSS1500	55355613	56350394	1816	1800	0.847491	0.0102559	0.139603	0.00168845	0.000961393	No
smoking_initiation	18	42158643	43158643	cg25320099	43547351	KIAA1632	TSS200	43047715	44047303	2203	325	0.792408	0.00913517	0.195246	0.0022499	0.000961372	No
smoking_initiation	9	137489785	138489785	cg17686736	138628297	KCNT1	Body	138128372	139128191	1750	666	0.822495	0.00803171	0.166883	0.00162866	0.000961368	No
smoking_initiation	9	137489785	138489785	cg01612110	138967027	NACC2	5'UTR	138467256	139462880	1539	53	0.784814	0.0106488	0.200852	0.00272429	0.000961352	No
smoking_initiation	1	38257237	39257237	cg03731661	39337506	MYCBP	Body	38837597	39837344	1651	764	0.861956	0.010331	0.125252	0.00150025	0.000961329	No
smoking_initiation	5	172788534	173788534	cg03710089	172723487	-	-	172223995	173223238	2287	1163	0.795081	0.00867205	0.19318	0.00210608	0.000961328	No
smoking_initiation	16	69076894	70607394	cg09615821	70749564	VAC14	Body	70253832	71249346	697	156	0.93704	0.0111901	0.0502099	0.000598646	0.000961308	No
smoking_initiation	6	41401763	42401763	cg04710115	41123396	TREML1	TSS1500	40624131	41623033	2201	302	0.749651	0.00827637	0.238479	0.00263192	0.000961299	No
smoking_initiation	15	73548768	74548768	cg02812767	74218468	LOXL1	TSS1500	73718731	74718366	1512	1293	1.08e-27	1.82e-29	0.982546	0.0164925	0.000961296	Yes
smoking_initiation	19	3974725	4974725	cg18073371	4267134	CCDC94	Body	3767265	4766634	1322	1070	0.881346	0.0106979	0.105713	0.00128219	0.000961278	No
smoking_initiation	7	121454709	122454709	cg22593959	121184995	-	-	120686560	121684718	2280	439	0.817728	0.00956301	0.169763	0.00198436	0.000961269	No
smoking_initiation	1	41276623	42276623	cg02668729	41445680	CTPS	5'UTR	40945939	41944690	2360	1566	0.822985	0.0116262	0.162137	0.00228954	0.000961247	No
smoking_initiation	3	156893770	159548333	cg09834800	159743791	LINC01100|IL12A-AS1	Body	159244372	160243174	1585	350	0.82747	0.00927909	0.160491	0.00179875	0.000961224	No
smoking_initiation	9	127573097	128573097	cg22167656	127625988	-	-	127127172	128124798	1027	778	1.08e-24	9.97e-24	0.0978978	0.901141	0.000961219	Yes
smoking_initiation	13	100046450	101712300	cg05138203	102104707	ITGBL1	TSS1500	101605129	102603222	2683	425	0.784738	0.00887464	0.20313	0.00229625	0.000961213	No
smoking_initiation	17	37324339	38324339	cg20646219	38490228	RARA	Body	37991328	38990019	1336	647	0.877789	0.0104552	0.109492	0.00130318	0.000961208	No
smoking_initiation	7	87942568	88942568	cg07749047	87861087	-	-	87361543	88360276	1543	858	0.806398	0.00988561	0.180543	0.00221231	0.000961195	No
smoking_initiation	5	133365452	134365452	cg17508274	133341912	VDAC1	TSS1500	132843269	133841675	2233	863	0.816706	0.00997476	0.17028	0.00207873	0.000961165	No
smoking_initiation	19	3974725	4974725	cg10761845	3985548	EEF2	TSS200	3487533	4485439	1281	689	0.871292	0.00969958	0.116748	0.00129873	0.000961159	No
smoking_initiation	12	49452394	50452394	cg12580783	49362475	WNT10B	Body	48862538	49861912	1700	560	0.824315	0.0106661	0.161963	0.00209474	0.000961136	No
smoking_initiation	2	172021827	173021827	cg05731808	173293392	ITGA6	Body	172794769	173793282	2106	380	0.806788	0.00905571	0.181163	0.00203248	0.000961134	No
smoking_initiation	6	52395230	53395230	cg24180975	53883752	C6orf142	1stExon|5'UTR	53383788	54383386	2255	23	0.557517	0.006165	0.430597	0.00476056	0.000961126	No
smoking_initiation	2	102926177	105131814	cg07120031	102976268	-	-	102477658	103475598	2565	1482	0.749401	0.00908622	0.237671	0.00288072	0.00096111	No
smoking_initiation	11	121030888	122030888	cg17781033	120907002	TBCEL	5'UTR	120408071	121406708	1971	754	0.742199	0.00738236	0.247002	0.00245587	0.000961105	No
smoking_initiation	22	45942288	46942288	cg27648216	46460338	-	-	45962522	46958507	1358	1285	0.867582	0.0152099	0.114245	0.00200192	0.000961093	No
smoking_initiation	19	3974725	4974725	cg09521871	3752665	APBA3	Body	3252877	4252580	1172	287	0.885369	0.0106585	0.101787	0.00122441	0.000961076	No
smoking_initiation	1	38257237	39257237	cg11085508	39326771	RRAGC	TSS1500	38829224	39826343	1647	776	0.840796	0.010416	0.146019	0.00180797	0.000961075	No
smoking_initiation	19	17960956	18960956	cg17414380	19431394	SF4|KIAA0892	TSS200|TSS1500	18931705	19929654	1543	39	0.862462	0.0103988	0.124676	0.00150227	0.000961065	No
smoking_initiation	6	52395230	53395230	cg19167755	53667257	LRRC1	Body	53167352	54167254	2253	568	0.784707	0.00885429	0.203186	0.00229169	0.000961051	No
smoking_initiation	9	137489785	138489785	cg21201924	137251825	RXRA	Body	136752321	137745307	1849	511	0.832643	0.00997086	0.154575	0.00185006	0.000961043	No
smoking_initiation	17	15735462	16735462	cg15202830	15561132	TRIM16	5'UTR	15061201	16060953	1555	506	0.834529	0.0101405	0.152518	0.0018523	0.000961038	No
smoking_initiation	7	77271983	78271983	cg09274402	77166647	PTPN12	TSS200|TSS1500	76678306	77666501	1981	713	0.856639	0.0128513	0.127635	0.00191382	0.000961007	No
smoking_initiation	16	220986	1220986	cg20680045	1480030	C16orf91	TSS1500	980030	1978487	2420	346	0.766867	0.00878765	0.220855	0.00252985	0.000960985	No
smoking_initiation	1	41276623	42276623	cg01961153	41826446	-	-	41326597	42326017	2106	2014	0.819763	0.0102532	0.166936	0.00208699	0.000960975	No
smoking_initiation	19	3974725	4974725	cg13634151	3986289	EEF2	TSS1500	3487533	4486165	1284	692	0.878331	0.00978501	0.109702	0.00122117	0.000960952	No
smoking_initiation	13	100046450	101712300	cg25670685	102068432	NALCN	5'UTR	101568525	102567809	2754	552	0.772598	0.00973049	0.214017	0.00269447	0.000960924	No
smoking_initiation	4	147297913	148297913	cg04291190	146859821	ZNF827	1stExon|5'UTR	146360412	147359566	1937	88	0.84004	0.010312	0.146885	0.00180214	0.00096089	No
smoking_initiation	8	64412021	65412021	cg27507591	63997977	TTPA	Body	63498203	64496159	2442	114	0.75986	0.00817169	0.228551	0.00245692	0.000960867	No
smoking_initiation	22	37897797	38897797	cg27091860	37481694	TMPRSS6	Body	36982675	37980738	1824	123	0.85434	0.012309	0.13051	0.00187938	0.000960852	No
smoking_initiation	19	3974725	4974725	cg21310017	4029144	PIAS4	Body	3530498	4527584	1336	772	0.868349	0.00993224	0.119393	0.00136466	0.000960829	No
smoking_initiation	16	220986	1220986	cg08880369	1589653	IFT140|TMEM204	Body	1089949	2089028	2366	79	0.718082	0.00811042	0.2698	0.00304632	0.000960826	No
smoking_initiation	18	49467811	51363861	cg24706012	51755942	-	-	51256381	52255858	2585	386	0.769478	0.00913732	0.217838	0.00258581	0.000960823	No
smoking_initiation	5	78808315	80763865	cg00590106	81045966	SSBP2	Body	80546499	81542943	1551	365	0.854056	0.00891582	0.134663	0.00140484	0.000960755	No
smoking_initiation	19	3974725	4974725	cg01490283	4066033	ZBTB7A	5'UTR	3578773	4564781	1365	826	0.87551	0.0101112	0.112124	0.00129395	0.000960678	No
smoking_initiation	9	137489785	138489785	cg13005613	137301117	RXRA	Body	136801420	137800731	1868	653	0.811587	0.0092204	0.176231	0.00200119	0.000960657	No
smoking_initiation	16	5311367	6311367	cg27414860	4852427	ROGDI	Body	4352550	5351910	1508	11	0.718942	0.00573475	0.272192	0.00217022	0.000960655	No
smoking_initiation	18	5372472	6372472	cg08336641	6414602	L3MBTL4	5'UTR	5915709	6914588	1976	749	0.820334	0.00904235	0.167815	0.00184882	0.000960638	No
smoking_initiation	1	173604743	175385243	cg01145688	175333760	TNR	Body	174834716	175833752	2187	1327	0.82821	0.0106226	0.158179	0.00202784	0.000960597	No
smoking_initiation	12	49452394	50452394	cg15273066	49525133	TUBA1B	1stExon|5'UTR	49026058	50019722	1276	667	0.895371	0.0129552	0.08942	0.00129286	0.000960597	No
smoking_initiation	17	37324339	38324339	cg12438413	38510643	RARA	Body	38010758	39010574	1352	606	0.860403	0.0100478	0.127105	0.00148338	0.000960581	No
smoking_initiation	19	3974725	4974725	cg11403338	3538338	C19orf28|C19orf71	TSS1500|3'UTR	3039057	4037966	1359	86	0.876181	0.011423	0.110003	0.00143318	0.000960579	No
smoking_initiation	19	3974725	4974725	cg02010868	4067159	ZBTB7A	TSS1500	3578773	4564781	1365	826	0.879573	0.0101581	0.108062	0.00124704	0.000960573	No
smoking_initiation	12	49452394	50452394	cg13212803	49364151	WNT10B	Body	48864864	49863479	1692	561	0.821769	0.0106152	0.164531	0.00212438	0.000960537	No
smoking_initiation	11	121030888	122030888	cg00922915	122238691	-	-	121739003	122738261	2069	588	4.94e-14	4.86e-15	0.909493	0.0895463	0.000960536	Yes
smoking_initiation	3	131445722	132445722	cg09722632	132504015	NPHP3-AS1	Body	132004137	133003225	2469	798	0.820216	0.0112447	0.165313	0.00226538	0.000960529	No
smoking_initiation	15	77525464	78525464	cg10317111	77350049	TSPAN3	Body	76850142	77849724	1593	533	0.861626	0.0126376	0.122973	0.0018027	0.000960529	No
smoking_initiation	7	1370794	2370794	cg06316830	2671356	TTYH3	TSS1500	2171704	3171150	2278	403	0.823957	0.0105382	0.162467	0.00207695	0.000960476	No
smoking_initiation	7	3003207	4003207	cg06316830	2671356	TTYH3	TSS1500	2171704	3171150	2278	527	0.823957	0.0105382	0.162467	0.00207695	0.000960476	No
smoking_initiation	14	27856733	29816842	cg07133994	30142862	PRKD1	Body	29643740	30642755	1563	284	0.870061	0.0107339	0.116804	0.00144004	0.000960446	No
smoking_initiation	5	172788534	173788534	cg21886219	172572117	BNIP1	Body	172072365	173070505	2246	818	0.811009	0.00895461	0.177121	0.00195469	0.00096043	No
smoking_initiation	12	49452394	50452394	cg00093087	50344548	AQP2	1stExon|5'UTR	49844649	50844295	1160	693	0.886475	0.0109599	0.100364	0.00123989	0.000960412	No
smoking_initiation	17	77290135	78290135	cg20557999	78442657	NPTX1	3'UTR	77945537	78942655	2677	806	0.775228	0.00967935	0.211493	0.0026397	0.000960397	No
smoking_initiation	16	220986	1220986	cg10281704	966864	LMF1	Body	467429	1466331	1507	1097	8.06e-16	1.08e-15	0.426819	0.572221	0.00096038	Yes
smoking_initiation	22	45942288	46942288	cg25498307	45892406	-	-	45393594	46327540	1795	526	3.2e-64	2.62e-66	0.990938	0.00810213	0.000960348	Yes
smoking_initiation	19	55379872	56379872	cg19747481	55873791	FAM71E2	Body	55373812	56372705	1840	1830	0.831023	0.0100873	0.156036	0.00189308	0.000960339	No
smoking_initiation	17	37324339	38324339	cg08446900	38501519	RARA	Body	38001559	39001310	1349	631	0.884624	0.010435	0.102769	0.0012113	0.000960327	No
smoking_initiation	12	132880790	133880790	cg11113216	132847641	GALNT9	Body	132347929	133347522	1312	867	0.845902	0.0082643	0.143472	0.00140074	0.00096031	No
smoking_initiation	2	43750149	45659091	cg08646535	46131730	PRKCE	Body	45632453	46630861	2436	63	0.725217	0.00764314	0.263405	0.00277509	0.0009603	No
smoking_initiation	9	127573097	128573097	cg04750352	127541233	OLFML2A	Body	127041643	128041029	1114	712	0.00235184	0.0038615	0.3758	0.617026	0.000960298	No
smoking_initiation	10	125180419	126180419	cg02477603	125034296	-	-	124535022	125533919	2460	1178	1.6e-07	2.67e-09	0.982665	0.0163747	0.00096023	Yes
smoking_initiation	2	32308804	33308804	cg11649056	33379069	LTBP1	Body	32879162	33879027	2540	1197	0.78421	0.0106049	0.201501	0.00272394	0.000960082	No
smoking_initiation	16	89108702	90108702	cg13869344	89787000	ZNF276|VPS9D1	TSS1500|Body	90000044	90174092	329	244	0.959793	0.00933798	0.0296215	0.000287232	0.000960044	No
smoking_initiation	19	3974725	4974725	cg18672561	4298471	TMIGD2	Body	3799654	4798022	1407	1181	0.868949	0.0106768	0.117966	0.00144849	0.000960032	No
smoking_initiation	16	220986	1220986	cg07019252	1576773	IFT140	Body	1076886	2074219	2393	111	0.800715	0.00893559	0.1873	0.00208922	0.000960011	No
smoking_initiation	13	37672867	38672867	cg25398486	37633655	SUPT20H	TSS200|1stExon|5'UTR	37134159	38133653	2420	1591	0.793066	0.00994651	0.1936	0.00242715	0.000959973	No
smoking_initiation	2	62408877	63916606	cg00638280	64349780	PELI1	5'UTR	63850098	64848970	1744	128	0.867835	0.0114698	0.118175	0.0015609	0.000959955	No
smoking_initiation	16	220986	1220986	cg10454187	1451554	UNKL	Body	951567	1951510	2441	466	0.801623	0.00933725	0.185915	0.00216456	0.000959944	No
smoking_initiation	2	29013404	30013404	cg27090848	30506770	-	-	30006942	31006636	2470	12	0.7952	0.010297	0.19107	0.0024732	0.000959933	No
smoking_initiation	10	125180419	126180419	cg09419900	124739466	PSTK	TSS200	124239856	125239402	1880	196	0.830937	0.0110906	0.154945	0.00206711	0.000959915	No
smoking_initiation	19	17960956	18960956	cg04279026	17830151	MAP1S	TSS200	17330651	18329784	1783	692	0.856168	0.0104664	0.130807	0.00159813	0.000959909	No
smoking_initiation	2	43750149	45659091	cg04948896	43351297	-	-	42852365	43851246	2447	292	0.623203	0.00470032	0.36836	0.00277729	0.000959887	No
smoking_initiation	1	41276623	42276623	cg11338734	41204373	NFYC	TSS200|5'UTR	40704793	41702942	2253	1002	0.79809	0.00971883	0.188931	0.00229977	0.000959863	No
smoking_initiation	12	132880790	133880790	cg21416739	132429311	-	-	131929543	132892900	1577	5	0.792089	0.00618989	0.199205	0.00155576	0.000959834	No
smoking_initiation	19	50629745	51629745	cg03780079	52097905	-	-	51598575	52597866	2559	44	0.720078	0.00785774	0.268179	0.0029255	0.000959816	No
smoking_initiation	1	41276623	42276623	cg10234579	41854116	-	-	41354246	42354111	2083	1931	0.831597	0.00988079	0.155713	0.00184918	0.0009598	No
smoking_initiation	9	137489785	138489785	cg27266988	138628218	KCNT1	Body	138128372	139128191	1750	666	0.839514	0.00819789	0.149866	0.00146249	0.000959789	No
smoking_initiation	6	155931856	156931856	cg11614654	155478784	TIAM2	Body	154979145	155978507	1974	93	0.834178	0.0114917	0.151288	0.00208319	0.000959785	No
smoking_initiation	5	133365452	134365452	cg16024219	133226024	-	-	132726198	133724630	2224	673	0.812972	0.00960932	0.174398	0.00206043	0.000959753	No
smoking_initiation	16	9673748	10673748	cg01351032	10971191	CIITA	1stExon	10472255	11470971	2478	428	0.818587	0.0131063	0.164711	0.0026362	0.000959699	No
smoking_initiation	19	17960956	18960956	cg27201843	17638031	FAM129C	Body	17138985	18132540	1784	275	0.847438	0.00826774	0.14195	0.00138393	0.000959699	No
smoking_initiation	19	3974725	4974725	cg21192671	4176193	SIRT6	Body	3676507	4676140	1346	981	0.881694	0.0104899	0.105601	0.00125542	0.000959663	No
smoking_initiation	9	137489785	138489785	cg03801881	138833750	UBAC1	Body	138335901	139331221	1574	241	0.8617	0.0117357	0.123918	0.00168672	0.000959663	No
smoking_initiation	11	111492273	113412811	cg27094848	111322012	-	-	110823453	111820596	1689	268	0.858963	0.0106682	0.127822	0.00158658	0.000959654	No
smoking_initiation	6	163307748	164307748	cg08319974	164506861	-	-	164007423	165006541	2725	867	0.837294	0.0151753	0.143963	0.00260826	0.000959652	No
smoking_initiation	7	121454709	122454709	cg04106190	120964168	WNT16	TSS1500	120472058	121463630	2052	17	0.840224	0.0106745	0.146284	0.00185749	0.000959637	No
smoking_initiation	19	50629745	51629745	cg22292364	50180326	PRMT1	TSS200	49680623	50679441	1574	39	0.847332	0.00936119	0.140792	0.00155449	0.000959619	No
smoking_initiation	18	24753297	25753297	cg14312538	25757710	CDH2	TSS1500	25260023	26257522	2124	874	0.802171	0.0105119	0.183948	0.00240956	0.000959614	No
smoking_initiation	4	147297913	148297913	cg27313776	146809012	ZNF827	Body	146309232	147308653	1949	19	0.000103889	1.24e-06	0.987119	0.0118158	0.000959572	No
smoking_initiation	16	220986	1220986	cg20702642	1637288	IFT140	Body|ExonBnd	1170512	2130686	2304	1	0.764277	0.00856107	0.223697	0.00250479	0.000959527	No
smoking_initiation	2	43750149	45659091	cg06255020	46097140	PRKCE	Body	45597367	46596951	2410	117	0.777307	0.00814746	0.211371	0.00221456	0.000959486	No
smoking_initiation	1	41276623	42276623	cg16026501	41484040	SLFNL1	Body	40984266	41983912	2326	1636	0.815013	0.0114196	0.170224	0.00238415	0.000959463	No
smoking_initiation	17	49693197	50693197	cg19748692	49231773	NME1|NME1-NME2	Body|5'UTR	48736403	49731613	1970	99	0.850445	0.0116944	0.135045	0.00185604	0.000959452	No
smoking_initiation	19	3974725	4974725	cg24052148	4066934	ZBTB7A	TSS200	3578773	4564781	1365	826	0.877763	0.0101372	0.109872	0.00126795	0.000959442	No
smoking_initiation	19	17960956	18960956	cg15732323	19300292	LOC729991|LOC729991-MEF2B	Body|5'UTR	18800859	19799892	1463	201	0.868687	0.0106542	0.11825	0.00144934	0.000959419	No
smoking_initiation	2	172021827	173021827	cg07687548	172965280	DLX2	Body	172465332	173464877	2144	1033	0.831672	0.0125562	0.152511	0.00230159	0.0009594	No
smoking_initiation	17	37324339	38324339	cg09038058	38497528	RARA	TSS1500|Body	37997772	38997390	1341	638	0.82881	0.00984301	0.158506	0.00188147	0.000959378	No
smoking_initiation	2	200436399	201436399	cg06487496	201728010	CLK1	Body|5'UTR	201228023	202227922	1560	375	0.876874	0.0112606	0.109501	0.00140523	0.000959351	No
smoking_initiation	17	77290135	78290135	cg21256931	77231561	RBFOX3	5'UTR	76731920	77729904	1668	637	0.84862	0.00973252	0.139093	0.00159425	0.000959333	No
smoking_initiation	5	172788534	173788534	cg19111830	172630313	-	-	172132404	173129765	2231	908	0.790026	0.00848617	0.198398	0.00213016	0.000959289	No
smoking_initiation	2	200436399	201436399	cg14795672	201735780	PPIL3	3'UTR	201235887	202235348	1556	358	0.82812	0.0103917	0.15854	0.0019885	0.000959267	No
smoking_initiation	8	26925349	27925349	cg14598765	28347892	FBXO16	TSS200	27848226	28847683	1493	136	0.854712	0.010743	0.131928	0.00165727	0.000959256	No
smoking_initiation	1	38257237	39257237	cg04574379	39734197	MACF1	Body	39234221	40233864	1658	44	0.852463	0.0109057	0.133959	0.00171281	0.000959216	No
smoking_initiation	19	17960956	18960956	cg14934242	17953774	JAK3	Body	17454293	18453629	1692	923	0.860753	0.0106104	0.126124	0.00155375	0.000959205	No
smoking_initiation	22	45942288	46942288	cg09741298	47022945	GRAMD4	Body	46525178	47522464	2443	709	0.785462	0.00918239	0.202035	0.00236092	0.000959203	No
smoking_initiation	2	62408877	63916606	cg17364044	64371202	PELI1	5'UTR	63872386	64871003	1745	102	0.849227	0.0106419	0.137451	0.00172147	0.000959194	No
smoking_initiation	12	49452394	50452394	cg01915076	49393228	DDN	TSS200	48893305	49893177	1587	590	0.872654	0.0108089	0.114165	0.0014131	0.000959175	No
smoking_initiation	5	59621271	60621271	cg23219119	59519222	PDE4D	5'UTR	59019359	60016798	1635	676	0.871248	0.0134797	0.112572	0.00174073	0.000959167	No
smoking_initiation	16	89108702	90108702	cg17289913	89560276	-	-	90000044	90059712	123	123	0.933623	0.00671942	0.0582801	0.000418491	0.000959106	Yes
smoking_initiation	20	41515801	42515801	cg24702357	41064114	PTPRT	Body	40564323	41560525	2202	53	0.828088	0.0118262	0.156887	0.0022396	0.000959095	No
smoking_initiation	18	38797254	39797254	cg12764990	39572315	PIK3C3	Body	39073123	40072230	2010	1353	0.000835537	0.000234083	0.779569	0.218402	0.000959066	No
smoking_initiation	18	5372472	6372472	cg19318872	5413514	EPB41L3	Body	4915747	5913148	2285	1155	0.783918	0.0114512	0.20074	0.00293138	0.000959033	No
smoking_initiation	1	236372829	238352083	cg26502447	237278666	RYR2	Body	236779176	237778636	2695	2695	2.31e-32	7.02e-34	0.969621	0.0294198	0.00095903	Yes
smoking_initiation	1	58315243	59315243	cg13378368	59680504	-	-	59181480	60178321	1849	199	0.844668	0.0114442	0.141019	0.00190967	0.000959008	No
smoking_initiation	5	157207571	158207571	cg17579804	158533942	-	-	158034317	159033626	1769	308	0.750457	0.00843849	0.237476	0.00266933	0.000959004	No
smoking_initiation	17	15735462	16735462	cg14072027	15301904	-	-	14802567	15801717	1916	118	0.863066	0.0109359	0.123475	0.00156359	0.000958996	No
smoking_initiation	5	169799916	170799916	cg11020360	169675675	LCP2|C5orf58	Body|3'UTR	169175717	170175115	2495	905	0.795184	0.0094936	0.192071	0.00229215	0.000958979	No
smoking_initiation	2	172021827	173021827	cg05204566	172887136	MAP1D	Body	172387820	173386819	2178	1260	0.84602	0.0132543	0.137612	0.00215496	0.000958867	No
smoking_initiation	12	132880790	133880790	cg23158189	132845336	GALNT9	Body	132345371	133345251	1306	860	0.876764	0.00853771	0.112644	0.00109594	0.000958865	No
smoking_initiation	10	63174885	64174885	cg12361155	64564458	ADO	TSS200	64065124	65064244	1790	119	0.833274	0.0109049	0.152862	0.00199952	0.000958827	No
smoking_initiation	11	121030888	122030888	cg00103177	120797330	GRIK4	Body	120299707	121297159	1972	636	0.806277	0.00900577	0.18173	0.00202889	0.000958775	No
smoking_initiation	9	137489785	138489785	cg18581153	137340055	-	-	136842678	137839527	1844	739	0.841043	0.00960254	0.146721	0.00167422	0.000958768	No
smoking_initiation	9	137489785	138489785	cg06707515	136999922	WDR5	TSS1500	136500203	137499791	1905	7	0.839283	0.0106608	0.147228	0.00186918	0.000958752	No
smoking_initiation	8	26925349	27925349	cg16882927	28246789	-	-	27747045	28746324	1736	464	0.866125	0.0147231	0.116218	0.00197461	0.000958741	No
smoking_initiation	1	38257237	39257237	cg11906118	39733898	MACF1	Body	39234221	40233864	1658	44	0.864304	0.0110572	0.122119	0.00156133	0.000958733	No
smoking_initiation	7	121454709	122454709	cg09681511	121249179	-	-	120750159	121748873	2219	531	0.777643	0.00889131	0.210106	0.00240132	0.00095873	No
smoking_initiation	19	3974725	4974725	cg12342524	4103783	MAP2K2	Body	3604004	4603259	1394	876	0.87669	0.0104854	0.110545	0.00132118	0.000958699	No
smoking_initiation	9	137489785	138489785	cg16408394	137219075	RXRA	Body	136719255	137718893	1903	486	0.740704	0.00908403	0.246235	0.00301887	0.000958697	No
smoking_initiation	15	73548768	74548768	cg26424993	75012169	CYP1A1	3'UTR	74513228	75511591	1192	39	0.885069	0.0102006	0.10259	0.0011814	0.00095869	No
smoking_initiation	22	45942288	46942288	cg02907489	47123851	CERK	Body	46623905	47623528	2533	580	0.797729	0.00997397	0.188976	0.0023618	0.000958684	No
smoking_initiation	19	55379872	56379872	cg09541373	55919383	UBE2S	TSS200	55419632	56419263	1873	1759	0.844763	0.0104876	0.142028	0.0017623	0.000958671	No
smoking_initiation	16	220986	1220986	cg10471113	1587842	IFT140|TMEM204	Body	1088773	2087785	2367	82	0.833751	0.00941807	0.154132	0.00174012	0.000958664	No
smoking_initiation	16	69076894	70607394	cg16341385	70125181	-	-	69625950	70624483	1104	1080	4.86e-08	5.62e-07	0.0795969	0.919444	0.000958659	Yes
smoking_initiation	12	55974480	56974480	cg24317085	55640958	OR6C74	TSS200	55141026	56140027	2351	301	0.806153	0.0102877	0.180301	0.00229994	0.000958654	No
smoking_initiation	9	20176454	21176454	cg00513467	21335551	KLHL9	TSS200	20836862	21833338	2278	866	0.799955	0.0101337	0.18659	0.00236273	0.000958649	No
smoking_initiation	1	41276623	42276623	cg27386837	41156961	NFYC|LOC100130557	TSS1500|Body	40657120	41656812	2265	915	0.824786	0.0111139	0.160974	0.00216814	0.000958602	No
smoking_initiation	2	102926177	105131814	cg09342606	102802603	IL1RL2	TSS1500	102302650	103302509	2576	1224	0.801245	0.0102885	0.185131	0.00237625	0.000958601	No
smoking_initiation	5	157207571	158207571	cg02847344	158684422	-	-	158184710	159179929	2038	37	0.821653	0.00954513	0.165917	0.0019265	0.000958597	No
smoking_initiation	5	157207571	158207571	cg14104626	156988400	ADAM19	Body	156488643	157487572	3030	991	0.759693	0.00997713	0.226399	0.00297237	0.000958541	No
smoking_initiation	19	17960956	18960956	cg27337492	19431847	SF4|KIAA0892	TSS1500|1stExon	18932182	19929654	1542	38	0.865347	0.0104295	0.121798	0.00146699	0.000958538	No
smoking_initiation	1	153706358	155533918	cg27187375	155912569	RXFP4	1stExon	155412930	156412060	874	36	0.918274	0.0129317	0.0668947	0.000941096	0.000958513	No
smoking_initiation	16	89108702	90108702	cg01958456	89669478	-	-	90000044	90167746	328	244	0.958003	0.00931106	0.0314233	0.000304452	0.000958498	No
smoking_initiation	19	3974725	4974725	cg19388739	3581993	-	-	3093163	4080424	1350	95	0.889756	0.0116917	0.0963294	0.00126485	0.00095846	No
smoking_initiation	12	69155167	70155167	cg15092544	69004670	RAP1B	1stExon|5'UTR	68504956	69504615	2006	698	0.814897	0.0109242	0.17093	0.00229047	0.000958421	No
smoking_initiation	2	32308804	33308804	cg10489463	33546572	LTBP1	Body	33046818	34046245	2787	710	0.742109	0.00887305	0.24513	0.00292995	0.000958398	No
smoking_initiation	2	200436399	201436399	cg09228793	201719735	CLK1	Body|ExonBnd	201222403	202219652	1540	384	0.900022	0.0116312	0.0862743	0.00111399	0.000958365	No
smoking_initiation	14	58153514	59153514	cg13972423	59183596	-	-	58684121	59683581	2332	471	2.84e-105	1.94e-106	0.935186	0.0638555	0.00095836	Yes
smoking_initiation	17	37324339	38324339	cg04029055	37213281	-	-	36714003	37711565	1264	357	9.19e-20	2.01e-20	0.819486	0.179555	0.000958338	Yes
smoking_initiation	5	172788534	173788534	cg17684906	172384830	LOC100268168	Body	171889524	172884244	2083	293	0.818045	0.008753	0.170421	0.00182253	0.00095833	No
smoking_initiation	14	58153514	59153514	cg15657857	57857066	NAA30	TSS1500	57358251	58356895	1960	499	0.841033	0.0106841	0.145478	0.00184712	0.000958313	No
smoking_initiation	9	133834588	135407263	cg21225319	135645761	C9orf98	Body	135145779	136145484	2101	600	0.88006	0.0144006	0.102899	0.0016828	0.000958292	No
smoking_initiation	16	89108702	90108702	cg08171930	89615085	SPG7	Body	90000044	90114833	268	244	0.965815	0.00875932	0.0242483	0.000218958	0.000958262	No
smoking_initiation	19	55379872	56379872	cg15681628	55866305	FAM71E2|COX6B2	TSS200|3'UTR	55367530	56364684	1830	1815	0.843187	0.0103199	0.143776	0.00175873	0.000958242	No
smoking_initiation	12	69155167	70155167	cg16253870	68959172	-	-	68459414	69458175	2025	584	0.82838	0.0100755	0.158658	0.00192878	0.000958227	No
smoking_initiation	15	77525464	78525464	cg00591972	78913785	CHRNA3	TSS200	78414211	79413647	2178	211	0.833399	0.0115466	0.151991	0.00210485	0.000958216	No
smoking_initiation	15	63398709	64398709	cg04906211	64762285	-	-	64262561	65262030	1053	241	0.883789	0.0094225	0.104715	0.00111546	0.000958209	No
smoking_initiation	17	77290135	78290135	cg20853771	78441956	NPTX1	3'UTR	77945537	78941544	2674	806	0.773477	0.00959915	0.213319	0.00264642	0.00095819	No
smoking_initiation	19	3974725	4974725	cg16673791	3808278	MIR1268A|ZFR2	Body	3327928	4308128	1109	337	0.895919	0.0102069	0.0918707	0.00104569	0.000958169	No
smoking_initiation	2	102926177	105131814	cg13679875	105030858	-	-	104531126	105530166	1290	701	0.796144	0.00878908	0.19199	0.00211853	0.000958119	No
smoking_initiation	17	37324339	38324339	cg02376455	38474349	RARA	TSS200|5'UTR	37974499	38974074	1336	682	0.88557	0.0107567	0.101484	0.00123173	0.000958097	No
smoking_initiation	6	41401763	42401763	cg22346765	41007522	UNC5CL	TSS1500	40507881	41495339	2371	104	0.753882	0.00865677	0.233819	0.00268396	0.000958076	No
smoking_initiation	19	3974725	4974725	cg24907686	3487404	-	-	2989697	3986245	1348	9	0.828067	0.0102394	0.158773	0.00196233	0.000958075	No
smoking_initiation	12	111404371	113118346	cg08752433	111016566	PPTC7	Body	110516593	111504033	1018	13	1.2e-09	3.86e-11	0.967977	0.0310651	0.000958034	Yes
smoking_initiation	2	32308804	33308804	cg14260773	33226136	LTBP1	Body	32726313	33725942	2286	1315	2.51e-13	8.48e-15	0.966332	0.0327097	0.000958019	Yes
smoking_initiation	5	157207571	158207571	cg04277449	158634909	RNF145	1stExon|Body|5'UTR|TSS200|TSS1500	158136630	159134753	2015	86	0.837286	0.00982845	0.150165	0.00176175	0.000957987	No
smoking_initiation	2	181527603	182527603	cg15488996	182850577	PPP1R1C	Body|1stExon|5'UTR	182350743	183350379	1721	372	0.859501	0.00940719	0.128726	0.00140794	0.000957973	No
smoking_initiation	9	137489785	138489785	cg13485366	137174989	-	-	136675544	137674762	1918	378	0.83341	0.0101088	0.15366	0.00186286	0.000957957	No
smoking_initiation	9	137489785	138489785	cg13978542	138973152	NACC2	5'UTR	138473627	139468460	1504	15	0.855708	0.0115611	0.130017	0.00175564	0.000957934	No
smoking_initiation	1	153706358	155533918	cg20834741	155791318	GON4L	Body	155294274	156290409	781	75	0.927708	0.0124894	0.0580641	0.000780737	0.000957913	No
smoking_initiation	19	3974725	4974725	cg22890620	3955729	-	-	3460182	4454736	1222	600	0.853813	0.00920494	0.134575	0.00144989	0.000957849	No
smoking_initiation	5	133365452	134365452	cg10785340	134715577	H2AFY	Body	134215846	135215575	1877	187	0.738792	0.00554489	0.252809	0.00189646	0.000957833	No
smoking_initiation	9	137489785	138489785	cg14436032	138505080	-	-	138005168	139004972	1940	1018	0.819804	0.0107902	0.166261	0.00218735	0.000957823	No
smoking_initiation	5	157207571	158207571	cg20300486	158637358	RNF145	TSS1500	158137439	159136350	2021	85	0.79184	0.00932492	0.195575	0.00230219	0.000957813	No
smoking_initiation	19	50629745	51629745	cg04314463	50370045	PNKP	Body	49870643	50868754	1454	345	0.842221	0.00806207	0.14735	0.00140953	0.000957807	No
smoking_initiation	9	86207289	87207289	cg03531853	86535572	KIF27	5'UTR	86035613	87035217	2401	1932	1.76e-08	5.16e-08	0.254243	0.7448	0.000957776	Yes
smoking_initiation	19	17960956	18960956	cg22989649	17799328	UNC13A	TSS1500	17299851	18299171	1782	626	0.841236	0.00986304	0.146229	0.0017135	0.000957764	No
smoking_initiation	19	3974725	4974725	cg23669517	4247058	CCDC94	TSS200	3749544	4744642	1308	1028	0.888183	0.0107443	0.0989196	0.00119566	0.000957763	No
smoking_initiation	2	100172408	101172408	cg24120111	101593303	NPAS2|LOC101927142	Body	101093345	102093096	2502	234	0.804564	0.0102653	0.181893	0.00231978	0.000957722	No
smoking_initiation	2	224972985	226832033	cg02234653	224625080	AP1S3	Body	224126030	225124780	2015	285	0.841023	0.00791576	0.148705	0.00139866	0.000957713	No
smoking_initiation	19	55379872	56379872	cg02779667	55678336	C19orf51	TSS1500	55178676	56175414	1645	1470	0.79266	0.00752398	0.196989	0.00186887	0.000957705	No
smoking_initiation	16	5311367	6311367	cg09944213	5037570	SEC14L5	Body	4537670	5536965	1604	283	0.691043	0.00628448	0.298997	0.00271818	0.000957668	No
smoking_initiation	17	1495177	2495177	cg15132266	1365090	-	-	877653	1864950	1642	631	0.851757	0.0095641	0.136193	0.00152831	0.000957594	No
smoking_initiation	7	1370794	2370794	cg08931682	2687218	TTYH3	Body	2188249	3187085	2317	375	0.80181	0.0102956	0.184567	0.00236898	0.000957582	No
smoking_initiation	7	3003207	4003207	cg08931682	2687218	TTYH3	Body	2188249	3187085	2317	594	0.80181	0.0102956	0.184567	0.00236898	0.000957582	No
smoking_initiation	17	15735462	16735462	cg02016419	15245237	TEKT3	TSS1500	14745343	15744362	1993	13	1.03e-15	1.31e-17	0.986453	0.012589	0.000957581	Yes
smoking_initiation	7	1370794	2370794	cg01171456	2726646	AMZ1	5'UTR	2227289	3226435	2418	264	0.825093	0.0114095	0.160324	0.00221603	0.000957571	No
smoking_initiation	7	3003207	4003207	cg01171456	2726646	AMZ1	5'UTR	2227289	3226435	2418	806	0.825093	0.0114095	0.160324	0.00221603	0.000957571	No
smoking_initiation	17	1495177	2495177	cg06579248	1375968	MYO1C	Body	877653	1875226	1684	673	0.855939	0.00979861	0.131797	0.00150782	0.000957566	No
smoking_initiation	19	55379872	56379872	cg08418172	55791495	HSPBP1	1stExon|5'UTR	55320779	56290794	1641	1622	0.832389	0.00824518	0.156855	0.00155276	0.000957555	No
smoking_initiation	19	3974725	4974725	cg25312546	4307208	FSD1	Body	3807276	4806843	1432	1210	0.869281	0.0108663	0.117428	0.00146693	0.000957538	No
smoking_initiation	6	158382320	159382320	cg12274883	159538356	-	-	159038442	160038263	2992	1056	0.714603	0.00891761	0.272127	0.00339494	0.000957515	No
smoking_initiation	1	41276623	42276623	cg02138661	41880822	-	-	41381481	42380576	2071	1862	0.844965	0.01195	0.140146	0.00198107	0.00095751	No
smoking_initiation	1	7291461	8984823	cg15039460	9376492	SPSB1	5'UTR	8878481	9875633	1434	216	0.873997	0.00934897	0.114473	0.00122353	0.000957483	No
smoking_initiation	7	90781409	91781409	cg12100607	91746798	CYP51A1	Body	91247174	92246744	1283	858	0.904231	0.0106822	0.0831482	0.000981324	0.00095748	No
smoking_initiation	1	153706358	155533918	cg20780323	155904414	KIAA0907	TSS1500	155407096	156403701	869	38	0.913366	0.0128276	0.0718408	0.001008	0.000957437	No
smoking_initiation	16	89108702	90108702	cg02449821	89641296	CPNE7	TSS1500	90000044	90140324	299	244	0.95423	0.00895329	0.0355271	0.000332384	0.000957435	No
smoking_initiation	2	29013404	30013404	cg17319467	30417666	-	-	29918880	30917504	2301	108	0.812828	0.00981636	0.174294	0.00210396	0.000957421	No
smoking_initiation	5	172788534	173788534	cg00404947	172571388	BNIP1	TSS200	172071962	173070505	2248	818	0.814721	0.00900041	0.173407	0.00191471	0.000957385	No
smoking_initiation	5	169799916	170799916	cg26441038	169739831	-	-	169239900	170239112	2441	1038	0.790818	0.0106565	0.194943	0.00262594	0.000957378	No
smoking_initiation	17	77290135	78290135	cg13753662	77831173	-	-	77331197	78330756	1741	1658	0.0140506	0.000525662	0.948965	0.0355018	0.000957332	No
smoking_initiation	17	1495177	2495177	cg12604982	1394479	MYO1C	Body|5'UTR	895549	1891488	1683	688	0.833356	0.00949132	0.154438	0.00175797	0.000957326	No
smoking_initiation	14	58153514	59153514	cg15986194	57961453	C14orf105	TSS1500	57461807	58461403	2036	820	0.780838	0.00839704	0.207577	0.0022313	0.000957244	No
smoking_initiation	15	73548768	74548768	cg15719052	74164448	TBC1D21	TSS1500	73664723	74663265	1505	1358	1.88e-20	3.01e-22	0.983318	0.015725	0.000957211	Yes
smoking_initiation	6	163307748	164307748	cg10885876	162864586	PARK2	Body	162364913	163362358	3226	106	4.41e-16	6.67e-17	0.867955	0.131088	0.000957145	Yes
smoking_initiation	9	137489785	138489785	cg03416552	137210392	-	-	136710514	137709780	1910	474	0.836404	0.0103347	0.150446	0.00185797	0.000957125	No
smoking_initiation	2	102926177	105131814	cg10484238	105027257	-	-	104527779	105523791	1290	708	0.889027	0.00993018	0.0989811	0.00110463	0.000957098	No
smoking_initiation	5	86303812	89371745	cg08492992	89586559	LINC01339	TSS1500	89088089	90086216	1432	218	0.882476	0.0105376	0.104779	0.00125021	0.000956973	No
smoking_initiation	6	108494161	109494161	cg07624608	109672842	-	-	109173305	110172326	2174	532	0.755846	0.00876298	0.231748	0.00268584	0.000956967	No
smoking_initiation	9	137489785	138489785	cg12706484	137365303	-	-	136865879	137865056	1886	802	2.38e-17	2.71e-19	0.987792	0.0112515	0.000956958	Yes
smoking_initiation	5	169799916	170799916	cg26373662	169740386	-	-	169240629	170240174	2441	1039	0.803832	0.0108403	0.181919	0.00245237	0.000956951	No
smoking_initiation	12	49452394	50452394	cg08189863	50468624	ASIC1	Body	49972332	50968351	1246	588	1.02e-27	1.01e-29	0.989175	0.00986844	0.000956917	Yes
smoking_initiation	5	133365452	134365452	cg10096084	133115682	-	-	132616959	133615439	2295	543	0.790949	0.00986701	0.195785	0.00244145	0.000956878	No
smoking_initiation	2	102926177	105131814	cg00524662	102798966	-	-	102300286	103298905	2565	1206	0.828278	0.0106168	0.158123	0.00202584	0.000956828	No
smoking_initiation	9	86207289	87207289	cg08111847	86088428	FRMD3	Body	85589915	86585557	2338	838	0.820286	0.0102817	0.166391	0.00208464	0.00095682	No
smoking_initiation	2	29013404	30013404	cg00049903	30364959	-	-	29865419	30864789	2242	200	0.821989	0.00973998	0.165356	0.00195839	0.000956812	No
smoking_initiation	4	14958598	15958598	cg03216624	14784666	LINC00504	Body	14284805	15281651	2758	774	0.821491	0.0128429	0.162175	0.00253442	0.000956798	No
smoking_initiation	2	202343875	203343875	cg19702182	202023559	CFLAR|CFLAR-AS1	TSS1500|Body	201523736	202523511	1536	390	0.534668	0.002806	0.45916	0.00240877	0.000956754	No
smoking_initiation	16	69076894	70607394	cg27403117	70698053	MTSS1L	Body	70201962	71197247	624	166	0.93836	0.0109992	0.0491095	0.000574691	0.000956739	No
smoking_initiation	22	45942288	46942288	cg07869308	47158372	TBC1D22A	TSS200	46659186	47657635	2550	519	0.782693	0.00960503	0.20424	0.00250542	0.000956732	No
smoking_initiation	16	89108702	90108702	cg26618039	89650531	CPNE7	Body	90000044	90150531	312	244	0.960684	0.00923332	0.02885	0.000276327	0.00095672	No
smoking_initiation	19	55379872	56379872	cg19402371	55889013	TMEM190	Body	55389465	56388871	1882	1830	0.839788	0.0104339	0.146996	0.00182538	0.000956712	No
smoking_initiation	12	49452394	50452394	cg12556960	50419238	RACGAP1	1stExon|5'UTR	49920860	50918482	1189	627	0.898579	0.011089	0.0882872	0.00108856	0.00095669	No
smoking_initiation	5	133365452	134365452	cg16134621	133261392	-	-	132761518	133760231	2180	709	0.81282	0.00955711	0.174614	0.00205215	0.000956669	No
smoking_initiation	6	155931856	156931856	cg05104189	155475642	TIAM2	Body	154976670	155975434	1972	88	0.857305	0.0117964	0.12818	0.00176277	0.000956662	No
smoking_initiation	19	17960956	18960956	cg08212398	17845244	MAP1S	3'UTR	17347129	18343185	1778	715	0.853623	0.0105789	0.133192	0.00164968	0.000956659	No
smoking_initiation	15	77525464	78525464	cg12945273	78509608	ACSBG1	Body	78010190	79007950	2469	1403	0.00276655	9.96e-05	0.961559	0.0346185	0.000956651	No
smoking_initiation	6	41401763	42401763	cg21917728	41471064	-	-	40971173	41970404	2018	848	4.99e-14	5.66e-15	0.897405	0.101639	0.000956651	Yes
smoking_initiation	6	41401763	42401763	cg10297105	41470812	-	-	40971173	41970404	2018	848	1.8e-12	2.04e-13	0.897405	0.101639	0.00095665	Yes
smoking_initiation	19	3974725	4974725	cg10674611	4033643	PIAS4	Body	3534655	4533629	1342	780	0.877643	0.0100686	0.11007	0.00126181	0.000956641	No
smoking_initiation	11	85480958	86480958	cg24203200	85413078	SYTL2	Body	84913198	85910309	1655	1007	0.85557	0.0115233	0.130198	0.00175262	0.000956636	No
smoking_initiation	7	121454709	122454709	cg03640110	122635026	TAS2R16	1stExon	122135794	123133925	2046	629	1.39e-09	1.17e-10	0.921098	0.077945	0.000956624	Yes
smoking_initiation	5	157207571	158207571	cg07444907	158690182	UBLCP1	1stExon|5'UTR	158190436	159189314	2036	30	0.831967	0.00966688	0.155603	0.00180704	0.000956624	No
smoking_initiation	4	14958598	15958598	cg07816850	14879270	LINC00504	Body	14381367	15378268	2690	943	0.803657	0.0127435	0.179793	0.00285	0.000956556	No
smoking_initiation	16	69076894	70607394	cg08573648	70720079	MTSS1L	TSS200	70224541	71220022	645	164	0.93786	0.0116008	0.0489781	0.000604876	0.000956473	No
smoking_initiation	1	7291461	8984823	cg22392325	7049418	CAMTA1	Body	6550505	7549220	1979	540	0.842831	0.0105634	0.143847	0.00180192	0.000956467	No
smoking_initiation	8	59314666	60314666	cg13154443	58906720	FAM110B	TSS1500	58406722	59406545	2402	180	0.779826	0.00840826	0.208561	0.0022478	0.000956441	No
smoking_initiation	9	137489785	138489785	cg14393817	138590270	SOHLH1	Body	138090916	139089066	1853	813	0.814501	0.00837536	0.174375	0.00179211	0.000956426	No
smoking_initiation	4	14958598	15958598	cg15380744	15964812	FGFBP2	1stExon|5'UTR	15465434	16464115	2538	1131	0.0170789	0.00023158	0.9686	0.0131327	0.000956419	Yes
smoking_initiation	5	172788534	173788534	cg05976800	172664995	-	-	172165044	173164938	2286	1034	0.772508	0.00848153	0.215687	0.00236712	0.000956394	No
smoking_initiation	6	155931856	156931856	cg26934881	155569291	TIAM2	Body	155070807	156068882	2033	253	0.840284	0.0117673	0.144963	0.00202911	0.00095639	No
smoking_initiation	19	55379872	56379872	cg09287420	55550338	GP6	TSS1500	55052275	56048179	1718	1263	0.812224	0.00778845	0.177332	0.00169948	0.000956302	No
smoking_initiation	1	41276623	42276623	cg07807690	41157266	NFYC|LOC100130557	TSS1500|Body|1stExon|5'UTR	40658546	41656812	2264	915	0.829588	0.0111649	0.15619	0.0021011	0.000956285	No
smoking_initiation	2	112740183	113740183	cg11201567	113933008	PSD4	5'UTR	113434671	114432890	1766	635	0.0197705	0.000778364	0.941432	0.0370633	0.000956263	No
smoking_initiation	5	86303812	89371745	cg05981211	86092309	-	-	85592395	86592050	1776	458	0.835648	0.00981636	0.151798	0.00178221	0.000956246	No
smoking_initiation	12	69155167	70155167	cg20606274	68827561	LOC100507195	Body	68327718	69326732	2112	283	0.834664	0.0111948	0.151159	0.00202644	0.000956243	No
smoking_initiation	6	108494161	109494161	cg06072231	109804991	ZBTB24	TSS1500	109305299	110301945	2137	271	0.693059	0.00726036	0.295628	0.00309599	0.0009562	No
smoking_initiation	16	89108702	90108702	cg22291940	89845949	FANCA	Body	90000044	90174092	329	244	0.933659	0.00908372	0.0557591	0.000541533	0.000956164	No
smoking_initiation	19	55379872	56379872	cg25110385	55710272	PTPRH	Body|ExonBnd	55210402	56210130	1595	1507	0.842019	0.00823105	0.147355	0.00143949	0.000956164	No
smoking_initiation	5	133365452	134365452	cg25624888	134643091	C5orf66	5'UTR	134146524	135143029	1686	229	8.65e-10	6.38e-12	0.991732	0.007312	0.000956161	Yes
smoking_initiation	1	38257237	39257237	cg02155829	39325484	RRAGC	TSS200	38825704	39825477	1646	777	0.868147	0.0107448	0.118684	0.00146796	0.000956151	No
smoking_initiation	4	111967612	112967612	cg06200982	113168556	AP1AR	Body	112669052	113665533	1766	515	0.859434	0.00916743	0.129066	0.00137577	0.000956142	No
smoking_initiation	2	100172408	101172408	cg23807215	101666942	TBC1D8	Body	101167450	102166870	2402	14	0.811268	0.0105355	0.174969	0.00227127	0.00095614	No
smoking_initiation	12	69155167	70155167	cg07220442	69080635	NUP107	TSS200	68581021	69580544	2104	1017	0.798999	0.00890636	0.189032	0.00210616	0.000956138	No
smoking_initiation	19	50629745	51629745	cg00086669	50250595	TSKS	Body	49751195	50750419	1533	159	0.84336	0.00891408	0.145236	0.00153415	0.000956129	No
smoking_initiation	19	17960956	18960956	cg02784731	19285773	MEF2BNB-MEF2B	Body|5'UTR	18785931	19784891	1474	224	7.26e-182	8.89e-184	0.986962	0.0120815	0.000956075	Yes
smoking_initiation	15	77525464	78525464	cg18275138	78835700	PSMA4	Body|5'UTR	78335891	79334460	2237	402	0.829239	0.0116393	0.155978	0.00218836	0.000956068	No
smoking_initiation	22	45942288	46942288	cg07869795	45809375	SMC1B|RIBC2	TSS200|1stExon	45309565	46297809	1999	518	0.531892	0.0047725	0.458268	0.00411094	0.000956067	No
smoking_initiation	2	172021827	173021827	cg02218496	172948176	-	-	172448925	173447128	2169	1092	0.842593	0.012662	0.141661	0.00212785	0.000956059	No
smoking_initiation	17	37324339	38324339	cg07202110	38421186	WIPF2	Body	37921194	38919196	1298	762	0.883257	0.0112007	0.103277	0.00130872	0.000956026	No
smoking_initiation	1	209802043	210802043	cg25204440	209979598	IRF6	TSS200	209480695	210478211	1683	1158	4.69e-05	8.42e-05	0.357627	0.641286	0.000956024	No
smoking_initiation	15	63398709	64398709	cg04212668	64680904	KIAA0101|TRIP4	TSS1500|Body	64181065	65180363	1108	430	0.889309	0.0090732	0.0996463	0.00101569	0.000956018	No
smoking_initiation	17	1495177	2495177	cg26369413	1384382	MYO1C	Body	884587	1882643	1684	679	0.856381	0.00975913	0.131407	0.00149653	0.000955997	No
smoking_initiation	4	147297913	148297913	cg06214807	146858930	ZNF827	Body	146360412	147357834	1936	87	0.830452	0.0101761	0.156499	0.00191674	0.000955981	No
smoking_initiation	2	172021827	173021827	cg02493614	173421107	PDK1	Body	172921454	173919975	2142	177	0.843023	0.0108668	0.143308	0.00184631	0.00095598	No
smoking_initiation	18	77074374	78074374	cg16421536	76827953	ATP9B	TSS1500	76328196	77326759	2588	559	0.770302	0.0101278	0.215778	0.00283607	0.00095593	No
smoking_initiation	5	157207571	158207571	cg16973448	158654243	-	-	158156392	159153946	2027	75	0.827134	0.00972509	0.160301	0.0018838	0.00095592	No
smoking_initiation	19	55379872	56379872	cg11368509	55851365	SUV420H2	5'UTR	55355613	56351073	1818	1802	0.845106	0.0102424	0.141975	0.00171974	0.000955902	No
smoking_initiation	12	69155167	70155167	cg06127572	68954021	-	-	68454798	69453408	2031	576	0.821799	0.0100006	0.165235	0.00200981	0.000955861	No
smoking_initiation	2	100172408	101172408	cg02239634	101573045	NPAS2	Body	101073061	102072653	2584	391	0.795697	0.0105129	0.190321	0.00251359	0.000955854	No
smoking_initiation	1	41276623	42276623	cg13915759	41281484	KCNQ4	Body	40781613	41781410	2311	1205	0.815591	0.0110872	0.170056	0.0023108	0.000955849	No
smoking_initiation	22	45942288	46942288	cg15050524	45560921	NUP50-AS1|NUP50	TSS1500|5'UTR	45063743	46060815	2465	176	0.74444	0.00763832	0.244458	0.0025073	0.000955845	No
smoking_initiation	19	17960956	18960956	cg02572755	19144637	SFRS14|ARMC6	TSS1500|1stExon|5'UTR	18669987	19644402	1445	379	0.872383	0.0100268	0.11531	0.00132436	0.00095583	No
smoking_initiation	5	133365452	134365452	cg09738418	134584351	C5orf66-AS2|C5orf66	TSS1500|5'UTR	134084999	135083852	1488	260	3.04e-23	2.14e-25	0.992076	0.00696866	0.000955821	Yes
smoking_initiation	18	5372472	6372472	cg02495851	5578026	EPB41L3	5'UTR	5078653	6076201	2233	1533	0.811553	0.0114764	0.173561	0.00245342	0.000955807	No
smoking_initiation	9	133834588	135407263	cg03889637	133395058	-	-	132896979	133891707	1338	54	0.874808	0.00715144	0.116136	0.000948443	0.000955789	No
smoking_initiation	19	55379872	56379872	cg08883213	55728836	-	-	55230192	56227849	1574	1553	0.797255	0.00772868	0.192198	0.00186223	0.000955734	No
smoking_initiation	5	78808315	80763865	cg26422132	80927102	SSBP2	Body	80427376	81426892	1663	596	0.86814	0.00935211	0.120257	0.00129453	0.000955723	No
smoking_initiation	6	41401763	42401763	cg21575923	41139345	-	-	40639655	41638759	2212	332	0.751921	0.00865304	0.235758	0.00271213	0.000955622	No
smoking_initiation	2	102926177	105131814	cg15440563	102727295	IL1R1	5'UTR	102227530	103225209	2629	1063	8.81e-27	1.18e-28	0.985804	0.0132407	0.000955613	Yes
smoking_initiation	4	67517710	68517710	cg08916385	68622534	GNRHR	TSS1500	68122775	69120585	2500	1095	3.11e-22	5.09e-24	0.982949	0.0160952	0.000955596	Yes
smoking_initiation	1	38257237	39257237	cg03085170	37783921	-	-	37284570	38281858	1733	27	0.769967	0.00600525	0.221347	0.00172541	0.000955575	No
smoking_initiation	10	63174885	64174885	cg20744625	64578469	EGR2	5'UTR	64079443	65078455	1795	107	0.848473	0.0109634	0.137828	0.00177995	0.000955572	No
smoking_initiation	12	74774793	75774793	cg27578617	74299649	-	-	73799732	74799307	1987	40	0.817731	0.0100588	0.169175	0.00208004	0.000955534	No
smoking_initiation	19	55379872	56379872	cg15520962	55888146	TMEM190	TSS200	55389465	56387948	1880	1830	0.828344	0.0102886	0.158445	0.00196704	0.00095551	No
smoking_initiation	2	82747997	83747997	cg23219064	84171179	-	-	83671221	84670956	1943	161	0.841387	0.0107149	0.145096	0.00184681	0.000955505	No
smoking_initiation	5	90866274	91866274	cg21037184	90397684	GPR98	Body	89898169	90894615	1743	31	0.874027	0.0112068	0.112371	0.00143987	0.000955497	No
smoking_initiation	12	120583279	121583279	cg00347247	122064376	ORAI1	TSS200	121564391	122530256	1712	47	0.869637	0.0118957	0.115927	0.00158481	0.000955487	No
smoking_initiation	6	157238258	158238258	cg16438469	157956611	ZDHHC14	Body	157457095	158456014	1494	862	9.19e-20	1.53e-21	0.982662	0.0163823	0.000955448	Yes
smoking_initiation	6	158382320	159382320	cg16438469	157956611	ZDHHC14	Body	157457095	158456014	1494	185	9.19e-20	1.53e-21	0.982662	0.0163823	0.000955448	Yes
smoking_initiation	6	26754967	30729306	cg18240727	31168571	HCG27	Body	30668868	31668555	10112	204	1.02e-11	2.01e-11	0.335475	0.66357	0.000955429	Yes
smoking_initiation	2	100172408	101172408	cg26574325	101584867	NPAS2	Body	101084897	102084826	2531	281	0.802967	0.0102534	0.183482	0.002342	0.00095542	No
smoking_initiation	5	133365452	134365452	cg12442134	133000165	-	-	132500250	133499932	2210	306	0.799262	0.00983971	0.187634	0.002309	0.0009554	No
smoking_initiation	17	37324339	38324339	cg19314352	38501397	RARA	Body	38001559	39001310	1349	631	0.899654	0.0106123	0.0877446	0.00103408	0.000955387	No
smoking_initiation	9	20176454	21176454	cg03697950	21202134	IFNA7	1stExon	20702320	21701942	2320	1182	0.821881	0.0109579	0.16402	0.00218586	0.000955355	No
smoking_initiation	12	55974480	56974480	cg15783466	55846355	OR6C2	1stExon	55348618	56341609	1773	378	0.806087	0.00966279	0.181124	0.00217023	0.000955354	No
smoking_initiation	14	77029375	78029375	cg15867125	77624538	-	-	77124640	78124471	2501	2117	9.79e-11	3.08e-11	0.760043	0.239001	0.000955346	Yes
smoking_initiation	15	35899479	36899479	cg13296607	35590907	-	-	35091138	36090818	1647	309	0.852196	0.00906849	0.13633	0.00144978	0.000955341	No
smoking_initiation	16	220986	1220986	cg09621938	1662444	IFT140	TSS1500	1170512	2148271	2316	1	0.80601	0.00908432	0.181901	0.00204921	0.000955333	No
smoking_initiation	9	20176454	21176454	cg22082046	19934447	-	-	19434762	20434174	2181	523	0.771472	0.0102476	0.214477	0.00284798	0.00095533	No
smoking_initiation	5	172788534	173788534	cg03764811	172428626	ATP6V0E1	Body	171928642	172927862	2103	387	0.811996	0.00869555	0.176464	0.00188877	0.000955286	No
smoking_initiation	1	7291461	8984823	cg13374264	7170661	CAMTA1	Body	6670699	7670574	2033	785	0.839254	0.0120946	0.145599	0.00209728	0.000955286	No
smoking_initiation	19	3974725	4974725	cg23512763	3942969	MIR1268A	Body	3443124	4442529	1212	573	0.888889	0.00968641	0.0993868	0.00108208	0.000955272	No
smoking_initiation	20	61488382	62488382	cg06806461	61180869	-	-	60681261	61680815	1770	462	0.000474801	1.68e-05	0.964468	0.034085	0.000955267	No
smoking_initiation	14	99193843	100193843	cg04542940	100358511	EML1	Body	99858970	100858479	1610	490	0.860214	0.00998002	0.127374	0.00147681	0.000955259	No
smoking_initiation	19	3974725	4974725	cg01388796	3801548	MATK	1stExon|5'UTR	3327928	4300831	1103	331	0.883395	0.0100529	0.10441	0.00118722	0.000955233	No
smoking_initiation	5	169799916	170799916	cg03413508	169627053	LINC01187	TSS1500	169127097	170126843	2479	773	0.79119	0.00949821	0.196004	0.00235207	0.000955211	No
smoking_initiation	19	3974725	4974725	cg27303654	3933046	ITGB1BP3	TSS200	3434028	4433026	1210	553	0.888537	0.00967933	0.0997428	0.0010856	0.000955199	No
smoking_initiation	19	17960956	18960956	cg11105047	17768015	UNC13A	Body	17268276	18265778	1769	564	0.846648	0.00981322	0.140951	0.00163276	0.000955195	No
smoking_initiation	3	82235792	86649109	cg12726110	87040452	VGLL3	TSS200	86540467	87539608	2027	189	0.745615	0.00705318	0.244069	0.00230783	0.000955179	No
smoking_initiation	1	87413176	88413176	cg13443976	87022201	CLCA4	Body	86523062	87521780	2234	205	0.764636	0.00758213	0.2246	0.00222618	0.000955177	No
smoking_initiation	12	132880790	133880790	cg16196939	132863118	GALNT9	Body	132367353	133363006	1345	915	0.894869	0.0111976	0.0918301	0.00114813	0.000955173	No
smoking_initiation	19	3974725	4974725	cg10826200	4247502	CCDC94	Body	3749544	4747146	1309	1029	3.34e-28	4.04e-30	0.987104	0.0119411	0.00095517	Yes
smoking_initiation	9	137489785	138489785	cg06198335	137001969	WDR5	5'UTR	136502321	137500640	1904	8	0.827956	0.0105112	0.158565	0.00201209	0.000955137	No
smoking_initiation	16	220986	1220986	cg04625212	1515075	CLCN7	Body	1015117	2014935	2351	228	0.779139	0.00873554	0.20883	0.0023404	0.000955127	No
smoking_initiation	8	114874642	115874642	cg23676042	114389438	CSMD3	TSS200|Body	113889497	114889153	2164	49	0.793696	0.00985642	0.193096	0.00239698	0.00095511	No
smoking_initiation	17	1495177	2495177	cg26169845	1382768	MYO1C	Body	883863	1882643	1685	679	0.832499	0.00950172	0.155273	0.00177125	0.000955108	No
smoking_initiation	15	63398709	64398709	cg17730896	64571623	CSNK1G1	Body	64072030	65069949	1192	710	0.887425	0.0100523	0.100431	0.00113667	0.000955098	No
smoking_initiation	12	132880790	133880790	cg25502233	132851931	GALNT9|LOC100130238	TSS200|Body	132352873	133351240	1323	879	0.756093	0.00750315	0.233136	0.00231259	0.00095509	No
smoking_initiation	17	15735462	16735462	cg21099479	16923757	-	-	16423881	17422608	1824	338	0.858713	0.011913	0.126663	0.00175625	0.00095508	No
smoking_initiation	11	72809393	73809393	cg13322256	74177091	KCNE3	5'UTR	73678945	74676794	1698	200	0.786727	0.0073909	0.203021	0.00190632	0.000955048	No
smoking_initiation	6	41401763	42401763	cg00084604	40929496	-	-	40429950	41428950	2454	40	0.725893	0.00874879	0.261255	0.00314781	0.000955029	No
smoking_initiation	12	49452394	50452394	cg26428054	49484058	DHH	Body	48984088	49983378	1331	650	0.845242	0.0120432	0.139769	0.00199052	0.000955024	No
smoking_initiation	12	49452394	50452394	cg26037017	49350391	ARF3	5'UTR	48850424	49849865	1743	546	0.865124	0.0113179	0.12102	0.00158228	0.000954983	No
smoking_initiation	17	37324339	38324339	cg03085312	38465281	RARA	TSS200	37965567	38964779	1327	691	0.891194	0.0110931	0.0955692	0.00118864	0.00095498	No
smoking_initiation	1	38257237	39257237	cg23495059	39324743	RRAGC	Body	38824752	39823866	1651	784	0.852825	0.0106288	0.133923	0.00166815	0.00095497	No
smoking_initiation	11	121030888	122030888	cg16158641	122526738	UBASH3B	1stExon|5'UTR	122030190	123026715	2277	2	0.813792	0.0105135	0.172512	0.00222776	0.000954945	No
smoking_initiation	17	7303118	8303118	cg02493798	6899577	ALOX12	Body	6399786	7399243	1883	211	6.56e-13	1.16e-14	0.981658	0.0173871	0.000954892	Yes
smoking_initiation	5	172788534	173788534	cg22768853	173846862	-	-	173348156	174346638	2550	1089	0.667929	0.00858794	0.318434	0.00409333	0.000954889	No
smoking_initiation	17	77290135	78290135	cg20758492	78520239	RPTOR	Body	78020331	79019501	2720	718	0.804225	0.0119332	0.180214	0.00267309	0.000954846	No
smoking_initiation	6	108494161	109494161	cg10940099	109703938	CD164	TSS200	109203991	110203682	2208	500	0.815132	0.0094853	0.172422	0.00200544	0.000954827	No
smoking_initiation	4	111967612	112967612	cg25064029	113362371	ALPK1	3'UTR	112862819	113862356	1826	152	0.822713	0.00919669	0.165289	0.00184673	0.000954816	No
smoking_initiation	2	102926177	105131814	cg08641706	105069200	LOC150568	Body	104570579	105568745	1285	651	0.882625	0.0097729	0.10548	0.00116698	0.000954777	No
smoking_initiation	22	45942288	46942288	cg03258508	47022167	GRAMD4	TSS1500	46525178	47521990	2442	709	0.788857	0.00922128	0.198645	0.00232109	0.000954772	No
smoking_initiation	19	55379872	56379872	cg20106459	55866087	COX6B2	1stExon|5'UTR	55367530	56364684	1830	1815	0.849258	0.0103942	0.137708	0.00168447	0.000954746	No
smoking_initiation	11	113494505	114494505	cg06545213	114167570	NNMT	Body	113667873	114667480	2167	1668	9.92e-13	6.76e-14	0.935268	0.0637769	0.000954687	Yes
smoking_initiation	11	113494505	114494505	cg12374610	114167495	NNMT	Body	113667873	114667480	2167	1668	1.46e-27	9.99e-29	0.935268	0.0637769	0.000954687	Yes
smoking_initiation	2	172021827	173021827	cg27378835	172950626	DLX1	1stExon	172450729	173450587	2170	1088	0.844608	0.0127725	0.139555	0.00210945	0.000954665	No
smoking_initiation	8	8208714	11263655	cg01002857	11720161	CTSB	5'UTR	11222919	11894717	2116	109	6.73e-13	2.77e-14	0.959521	0.0395242	0.000954642	Yes
smoking_initiation	19	50629745	51629745	cg04406020	50270326	AP2A1	1stExon|5'UTR	49770447	50770044	1462	193	0.851631	0.00850116	0.137541	0.00137201	0.000954626	No
smoking_initiation	9	137489785	138489785	cg19023965	137428237	-	-	136928276	137924254	1926	964	0.801975	0.00794874	0.187267	0.00185513	0.000954622	No
smoking_initiation	1	7291461	8984823	cg00027842	6912824	CAMTA1	Body	6412864	7412088	1925	231	0.842295	0.0103692	0.144602	0.00177919	0.000954594	No
smoking_initiation	22	45942288	46942288	cg24352349	45597767	MIR1249|C22orf9	TSS1500|Body	45097815	46097122	2455	227	0.778037	0.00808333	0.210737	0.00218847	0.000954583	No
smoking_initiation	1	31695819	32695819	cg21506963	32872531	-	-	32376460	33369530	815	187	0.860221	0.00669207	0.131113	0.00101904	0.000954583	No
smoking_initiation	1	33295572	34295572	cg21506963	32872531	-	-	32376460	33369530	815	80	0.860221	0.00669207	0.131113	0.00101904	0.000954583	No
smoking_initiation	2	224972985	226832033	cg19897676	224804174	WDFY1	Body	224304419	225303399	2308	960	0.809041	0.0102314	0.177529	0.00224414	0.000954575	No
smoking_initiation	8	59314666	60314666	cg20982675	58955816	FAM110B	5'UTR	58457374	59455335	2401	287	0.78983	0.00943186	0.197427	0.00235664	0.000954561	No
smoking_initiation	2	32308804	33308804	cg08818866	33415906	LTBP1	Body	32916263	33915627	2569	1118	0.767053	0.00896359	0.220454	0.00257521	0.00095454	No
smoking_initiation	2	21567213	23082968	cg14171608	21686466	-	-	21186891	22185332	1531	588	0.87666	0.0122811	0.108585	0.0015202	0.000954536	No
smoking_initiation	11	121030888	122030888	cg10059213	120800929	GRIK4	Body	120302729	121300050	1973	640	0.805066	0.00896403	0.182979	0.00203643	0.000954531	No
smoking_initiation	2	43750149	45659091	cg14117065	43707005	THADA	Body	43207581	44206799	2602	1371	0.801984	0.0112618	0.183227	0.002572	0.000954526	No
smoking_initiation	15	77525464	78525464	cg26798213	78786261	IREB2	Body|ExonBnd	78286698	79286257	2273	526	0.825749	0.0115501	0.159516	0.00223026	0.000954521	No
smoking_initiation	19	55379872	56379872	cg08086084	55948549	SHISA7	Body	55448961	56448361	1884	1642	0.829276	0.0102996	0.157514	0.00195536	0.000954516	No
smoking_initiation	22	37897797	38897797	cg25779306	38837963	KCNJ4	5'UTR	38343143	39337500	1507	830	0.899464	0.0235441	0.0740986	0.00193863	0.000954474	No
smoking_initiation	19	50629745	51629745	cg07370994	51453226	KLK5	Body	50953781	51953185	1825	1305	0.820897	0.00722174	0.169437	0.00148964	0.000954474	No
smoking_initiation	1	153706358	155533918	cg22863889	155910967	RXFP4	TSS1500	155412037	156409251	874	37	0.918032	0.01293	0.0671389	0.000944663	0.000954473	No
smoking_initiation	19	3974725	4974725	cg07779777	4047755	ZBTB7A	Body	3548439	4542097	1336	792	0.877299	0.0100278	0.110457	0.00126161	0.000954469	No
smoking_initiation	16	50445156	51445156	cg02560510	51684824	-	-	51184958	52184613	1977	544	0.833846	0.0110093	0.152182	0.00200832	0.000954463	No
smoking_initiation	11	131598205	132598205	cg02677946	132864357	OPCML	Body	132364909	133363152	2299	644	2.64e-10	1.2e-11	0.955593	0.0434525	0.000954456	Yes
smoking_initiation	17	77290135	78290135	cg04102418	78712127	RPTOR	Body	78212206	79211974	2476	150	0.821441	0.012041	0.163172	0.00239089	0.000954448	No
smoking_initiation	17	77290135	78290135	cg22035374	78680606	RPTOR	Body	78180618	79179748	2498	224	0.816475	0.0117972	0.168342	0.00243142	0.000954445	No
smoking_initiation	22	45942288	46942288	cg05249836	45609402	C22orf9	TSS1500|Body	45109666	46108369	2458	244	1.1e-06	1.15e-08	0.988698	0.0103469	0.000954409	Yes
smoking_initiation	16	69076894	70607394	cg03208245	70717902	MTSS1L	Body	70224541	71217239	641	164	0.934733	0.0115519	0.0521178	0.000643144	0.000954359	No
smoking_initiation	3	113647927	114647927	cg14431476	113822413	-	-	113326669	114321498	1364	955	2.39e-14	4.3e-15	0.846766	0.15228	0.000954305	Yes
smoking_initiation	2	102926177	105131814	cg08916461	105031896	-	-	104532123	105531516	1290	699	0.812338	0.00897636	0.17579	0.00194154	0.000954274	No
smoking_initiation	5	169799916	170799916	cg07346603	169659751	C5orf58	TSS200	169160708	170159072	2501	877	0.800893	0.00958463	0.186339	0.00222905	0.000954254	No
smoking_initiation	15	77525464	78525464	cg20920983	77224987	RCN2	Body	76726320	77724335	1494	238	0.875943	0.0123461	0.109218	0.00153843	0.00095425	No
smoking_initiation	5	157207571	158207571	cg21295089	158656046	-	-	158156392	159155986	2033	75	0.793945	0.00934216	0.193483	0.00227572	0.00095423	No
smoking_initiation	12	49452394	50452394	cg20634089	49284977	-	-	48785843	49784860	1813	434	0.856096	0.0121881	0.128927	0.00183456	0.000954227	No
smoking_initiation	7	77271983	78271983	cg09875747	77096967	-	-	76597200	77596812	1863	579	0.842247	0.0109688	0.143956	0.00187383	0.000954226	No
smoking_initiation	9	20176454	21176454	cg21445603	21503744	MIR31HG	Body	21003783	22003367	2139	501	0.841529	0.0120157	0.143454	0.00204734	0.000954226	No
smoking_initiation	5	157207571	158207571	cg18605857	156792693	CYFIP2	Body	156294958	157292644	2733	213	0.776019	0.00985476	0.2105	0.00267222	0.000954223	No
smoking_initiation	4	111967612	112967612	cg03148184	111562513	-	-	111064092	112061855	2068	151	0.835065	0.0103821	0.151714	0.00188525	0.000954213	No
smoking_initiation	18	42158643	43158643	cg01106788	43497533	KIAA1632	Body	42997537	43996869	2270	494	0.778353	0.00934881	0.208837	0.00250739	0.000954172	No
smoking_initiation	5	172788534	173788534	cg00634264	173852713	LINC01411	Body	173352763	174351703	2550	1077	0.801407	0.00989095	0.18546	0.00228798	0.000954163	No
smoking_initiation	5	172788534	173788534	cg06586053	172351025	ERGIC1	Body|ExonBnd	171851264	172850938	2099	224	0.684996	0.00716568	0.303708	0.00317611	0.000954141	No
smoking_initiation	12	74774793	75774793	cg22823081	74564847	-	-	74064889	75064402	1967	668	0.848676	0.0110962	0.137477	0.00179651	0.000954139	No
smoking_initiation	19	55379872	56379872	cg25037282	55570838	RDH13	Body|5'UTR	55071151	56070487	1718	1283	0.782849	0.00756422	0.206637	0.00199566	0.000954139	No
smoking_initiation	10	118178712	119178712	cg01126812	117774504	-	-	117274785	118273118	2177	305	0.695193	0.00672841	0.294277	0.0028472	0.0009541	No
smoking_initiation	10	102686838	105665256	cg23904266	102276804	SEC31B	5'UTR	101776820	102775716	1777	123	0.659629	0.00687078	0.329119	0.0034272	0.000954099	No
smoking_initiation	19	17960956	18960956	cg00888129	17849473	-	-	17349492	18348612	1779	722	0.842098	0.0104511	0.144702	0.00179491	0.000954098	No
smoking_initiation	19	55379872	56379872	cg22688455	55873637	FAM71E2	Body	55373812	56372705	1840	1830	0.844974	0.0102567	0.142091	0.00172382	0.000954096	No
smoking_initiation	19	17960956	18960956	cg17415989	17858330	FCHO1	TSS200	17359535	18358175	1796	753	0.836747	0.0103855	0.150052	0.00186145	0.000954058	No
smoking_initiation	2	102926177	105131814	cg13091538	103059886	IL18RAP	Body	102560794	103559677	2530	1558	0.735825	0.00931899	0.250728	0.00317444	0.000954056	No
smoking_initiation	12	132880790	133880790	cg19748840	132864231	GALNT9	Body	132367353	133363960	1352	922	0.880345	0.0111084	0.106253	0.00133976	0.000954045	No
smoking_initiation	17	37324339	38324339	cg27138494	38658488	TNS4	TSS1500	38158763	39158377	1375	223	0.84545	0.00599888	0.146558	0.00103895	0.000954034	No
smoking_initiation	12	74774793	75774793	cg13286346	75872137	-	-	75372310	76371017	1940	675	0.00070788	0.000207097	0.772214	0.225917	0.000954004	No
smoking_initiation	2	224972985	226832033	cg19754515	224749380	WDFY1	Body|ExonBnd	224250150	225249274	2177	723	0.815145	0.00932318	0.172605	0.0019732	0.000953968	No
smoking_initiation	6	52395230	53395230	cg13027088	53793828	LOC101927189	TSS1500	53294369	54293766	2267	310	0.795901	0.00968943	0.19113	0.00232589	0.000953946	No
smoking_initiation	12	49452394	50452394	cg14121142	49391363	DDN	Body	48891547	49887995	1591	586	0.865491	0.0107268	0.121326	0.00150275	0.000953925	No
smoking_initiation	19	50629745	51629745	cg20624980	50432627	NUP62|ATF5|IL4I1	1stExon|5'UTR	49932762	50932545	1375	426	0.882845	0.00826403	0.106937	0.00100004	0.000953914	No
smoking_initiation	3	156893770	159548333	cg22500555	159756996	-	-	159258371	160255705	1576	332	0.782595	0.00875403	0.2054	0.00229663	0.000953908	No
smoking_initiation	19	55379872	56379872	cg02852989	55955292	SHISA7	TSS1500	55461029	56454888	1909	1633	0.837189	0.0105697	0.149402	0.00188527	0.000953902	No
smoking_initiation	5	169799916	170799916	cg19523338	169535704	FOXI1	3'UTR	169035938	170035505	2429	560	0.773317	0.00893091	0.214324	0.00247424	0.000953837	No
smoking_initiation	18	49467811	51363861	cg04730925	51795821	POLI	TSS200	51296013	52295749	2464	202	0.0704492	0.000639393	0.919612	0.00834539	0.000953819	No
smoking_initiation	19	3974725	4974725	cg12411002	3501012	DOHH	TSS200|TSS1500	3003140	3995201	1343	14	0.874368	0.0107327	0.112565	0.00138076	0.000953818	No
smoking_initiation	6	155931856	156931856	cg13583841	155536467	TIAM2	Body	155037394	156036134	2020	215	0.822518	0.0113601	0.162919	0.00224918	0.000953793	No
smoking_initiation	4	111967612	112967612	cg27183456	113333163	ALPK1	Body	112833214	113832572	1849	191	0.768243	0.00870222	0.219615	0.00248672	0.000953786	No
smoking_initiation	19	55379872	56379872	cg09023953	55791941	HSPBP1	TSS200|TSS1500	55320779	56290794	1641	1622	0.842502	0.00834536	0.146746	0.00145263	0.000953784	No
smoking_initiation	18	5372472	6372472	cg02648853	6511902	LINC01387	Body	6012357	7011490	1952	464	0.819571	0.00907532	0.168535	0.00186528	0.000953754	No
smoking_initiation	5	172788534	173788534	cg24884145	172385641	RPL26L1|LOC100268168	TSS1500|Body	171889524	172885493	2085	295	0.803934	0.00860433	0.184534	0.00197407	0.000953731	No
smoking_initiation	6	155931856	156931856	cg12333409	157381116	ARID1B	Body	156882687	157869726	967	143	0.913764	0.0123407	0.0719703	0.000971029	0.000953703	No
smoking_initiation	6	157238258	158238258	cg12333409	157381116	ARID1B	Body	156882687	157869726	967	379	0.913764	0.0123407	0.0719703	0.000971029	0.000953703	No
smoking_initiation	5	157207571	158207571	cg18537617	156729852	CYFIP2	Body	156230976	157229646	2641	55	0.802642	0.0102395	0.183821	0.0023441	0.000953698	No
smoking_initiation	19	3974725	4974725	cg15860624	3811194	ZFR2	Body	3327928	4311105	1117	345	0.899933	0.0102776	0.087834	0.00100215	0.000953596	No
smoking_initiation	8	114874642	115874642	cg09567089	114449312	CSMD3	TSS200	113949723	114949096	2329	299	0.837811	0.0120231	0.147102	0.00211005	0.000953592	No
smoking_initiation	2	199023122	200023122	cg13385744	200245183	SATB2	Body	199745984	200742891	1110	326	0.00388803	0.00730534	0.343132	0.644721	0.000953588	No
smoking_initiation	2	200436399	201436399	cg13385744	200245183	SATB2	Body	199745984	200742891	1110	450	0.00388803	0.00730534	0.343132	0.644721	0.000953588	No
smoking_initiation	2	172021827	173021827	cg01244270	172953630	DLX1	3'UTR	172453700	173453278	2158	1068	0.827669	0.0125415	0.156466	0.00236994	0.000953571	No
smoking_initiation	22	37897797	38897797	cg18060391	37536870	IL2RB	Body	37038514	38036546	1823	218	0.836242	0.0107612	0.150112	0.00193077	0.000953462	No
smoking_initiation	18	5372472	6372472	cg10170789	6642495	-	-	6142764	7141776	1953	300	0.845343	0.0100221	0.141999	0.00168254	0.000953433	No
smoking_initiation	2	181527603	182527603	cg19920006	182933360	PPP1R1C	Body	182433865	183430921	1748	147	0.804881	0.00901767	0.183097	0.00205041	0.000953431	No
smoking_initiation	19	50629745	51629745	cg10639981	50762343	MYH14	Body	50268041	51261951	1399	872	0.816386	0.00690547	0.174282	0.00147323	0.000953411	No
smoking_initiation	2	102926177	105131814	cg16913990	102845947	IL1RL2	Body	102346160	103344750	2564	1289	0.811146	0.0103544	0.175309	0.00223688	0.000953379	No
smoking_initiation	1	153706358	155533918	cg26727370	155647863	YY1AP1	Body|5'UTR	155148781	156147796	673	227	0.945446	0.0147528	0.0382515	0.000595925	0.000953373	No
smoking_initiation	10	63174885	64174885	cg24868421	64577216	EGR2	TSS1500|5'UTR	64079443	65075109	1793	107	0.842158	0.0108788	0.144148	0.00186112	0.00095337	No
smoking_initiation	4	14958598	15958598	cg10966967	16193566	TAPT1	Body	15694258	16692365	2409	636	0.019635	0.000166726	0.971001	0.00824407	0.000953349	No
smoking_initiation	22	37897797	38897797	cg05005582	37562663	-	-	37062799	38061520	1846	264	0.848019	0.0106141	0.138679	0.0017348	0.000953271	No
smoking_initiation	4	67517710	68517710	cg02995770	68929413	SYT14L|TMPRSS11F	TSS1500|Body	68429657	69373407	1855	218	0.836008	0.0101909	0.151008	0.00183982	0.000953257	No
smoking_initiation	14	58153514	59153514	cg16542582	57954770	C14orf105	Body	57455239	58454559	2042	803	0.82973	0.0091277	0.158447	0.00174209	0.000953219	No
smoking_initiation	19	55379872	56379872	cg18347626	55853812	SUV420H2	Body	55355613	56353664	1822	1806	0.842614	0.0102359	0.144443	0.00175372	0.000953216	No
smoking_initiation	2	224972985	226832033	cg18864124	227288863	-	-	226790407	227788198	1940	62	0.805109	0.0115408	0.17982	0.00257667	0.000953211	No
smoking_initiation	9	137489785	138489785	cg20947088	138811046	-	-	138311526	139310187	1530	272	0.871812	0.0116231	0.114092	0.00152013	0.000953184	No
smoking_initiation	2	172021827	173021827	cg10155853	173293328	ITGA6	Body	172794769	173793282	2106	380	0.82445	0.00925396	0.163508	0.00183433	0.000953184	No
smoking_initiation	14	58153514	59153514	cg24571468	59338822	LINC01500	Body	58839339	59838767	2599	302	8.14e-16	3.02e-17	0.96332	0.0357264	0.000953165	Yes
smoking_initiation	12	49452394	50452394	cg08102688	49463918	RHEBL1	TSS200	48974359	49963534	1333	639	0.894246	0.0122523	0.0912983	0.00124995	0.000953131	No
smoking_initiation	11	72809393	73809393	cg25756853	74022558	P4HA3	1stExon	73523023	74522373	2003	654	0.803353	0.00856742	0.185153	0.00197363	0.000953102	No
smoking_initiation	2	172021827	173021827	cg18165715	173423477	PDK1	Body	172925252	173923137	2143	173	0.775564	0.0100285	0.21073	0.0027239	0.000953097	No
smoking_initiation	15	73548768	74548768	cg20396110	74919916	CLK3	Body	74422822	75419543	1146	110	0.832528	0.00754325	0.157549	0.00142655	0.000953084	No
smoking_initiation	14	98097552	99097552	cg23119063	99506767	-	-	99007166	100001178	2266	356	0.00489552	0.000763489	0.859365	0.134023	0.000953067	No
smoking_initiation	14	99193843	100193843	cg23119063	99506767	-	-	99007166	100001178	2266	1600	0.00489552	0.000763489	0.859365	0.134023	0.000953067	No
smoking_initiation	19	17960956	18960956	cg25234963	19143846	SFRS14|ARMC6	TSS1500|5'UTR	18669987	19643715	1443	379	0.866696	0.00995133	0.121012	0.00138849	0.000953065	No
smoking_initiation	12	49452394	50452394	cg25536757	50291425	FAIM2	Body	49793284	50791365	1221	786	0.903862	0.0115433	0.0825879	0.00105378	0.000953053	No
smoking_initiation	14	98097552	99097552	cg23115981	97621129	-	-	97121481	98120311	2150	30	0.822016	0.0126834	0.161851	0.00249634	0.000953005	No
smoking_initiation	15	63398709	64398709	cg12400102	64648507	CSNK1G1	TSS200	64148582	65147711	1151	550	0.866296	0.00904283	0.122431	0.00127704	0.000952947	No
smoking_initiation	3	156893770	159548333	cg16199488	159744419	LINC01100|IL12A-AS1	Body	159244526	160243174	1584	349	0.839476	0.00941191	0.148495	0.00166392	0.000952934	No
smoking_initiation	5	169799916	170799916	cg17343122	170175936	-	-	169676202	170674249	2081	1845	0.000181861	0.000589957	0.235221	0.763054	0.000952927	Yes
smoking_initiation	19	3974725	4974725	cg02612712	3985498	EEF2	TSS200	3487533	4485439	1281	689	0.874938	0.00974017	0.113111	0.00125824	0.000952899	No
smoking_initiation	17	1495177	2495177	cg09965557	1381989	MYO1C	Body	882286	1880289	1685	678	0.83212	0.00949701	0.155654	0.00177553	0.000952899	No
smoking_initiation	3	58934420	59934420	cg06951725	58563591	FAM107A	TSS200|Body	58063633	59063421	1886	85	0.673537	0.00492536	0.318258	0.00232637	0.000952885	No
smoking_initiation	5	169799916	170799916	cg10978744	169611910	-	-	169112020	170111577	2471	740	0.735688	0.00879075	0.251564	0.00300499	0.00095288	No
smoking_initiation	9	133834588	135407263	cg13656701	133790492	FIBCD1	Body	133292049	134290131	1550	687	0.811356	0.00977775	0.175796	0.00211758	0.00095287	No
smoking_initiation	11	85480958	86480958	cg12830327	85339628	DLG2|TMEM126B	TSS200|TSS1500	84840154	85839594	1643	881	0.867354	0.0115468	0.118568	0.00157751	0.000952862	No
smoking_initiation	9	133834588	135407263	cg14785981	133779811	FIBCD1	Body	133280251	134278773	1556	676	0.836936	0.0100883	0.150213	0.0018097	0.000952846	No
smoking_initiation	12	132880790	133880790	cg03800253	132840586	GALNT9	Body	132340984	133339417	1289	838	0.839815	0.00820723	0.149565	0.00146069	0.000952845	No
smoking_initiation	6	158382320	159382320	cg24718382	159462137	TAGAP	Body|5'UTR	158962170	159962019	2955	1288	0.752772	0.00927967	0.23411	0.002885	0.000952838	No
smoking_initiation	13	100046450	101712300	cg10811485	99630583	DOCK9	TSS1500|Body	99131051	100130106	2470	306	0.817139	0.0107786	0.168903	0.00222698	0.000952789	No
smoking_initiation	1	153706358	155533918	cg02805690	155895456	KIAA0907	Body	155398134	156374256	870	44	0.923447	0.0129813	0.0617513	0.000867114	0.000952763	No
smoking_initiation	6	108494161	109494161	cg05879380	109777101	MICAL1	1stExon|5'UTR	109277165	110276830	2175	352	0.831671	0.00887304	0.156831	0.00167227	0.000952761	No
smoking_initiation	19	17960956	18960956	cg21017412	17469392	PLVAP	Body	16969399	17969245	1775	25	0.783384	0.00774701	0.205881	0.00203503	0.000952755	No
smoking_initiation	3	52386605	54266212	cg26742183	53916319	ACTR8	TSS200	53416831	54415973	2053	1535	4.87e-76	1.3e-76	0.788617	0.210431	0.000952688	Yes
smoking_initiation	5	172788534	173788534	cg12544191	172671754	-	-	172172107	173171660	2292	1056	0.804198	0.00877706	0.184064	0.00200793	0.000952677	No
smoking_initiation	1	41276623	42276623	cg26808224	41131751	RIMS3	TSS1500	40632581	41631329	2267	868	0.82935	0.0114736	0.156065	0.00215812	0.00095266	No
smoking_initiation	16	69076894	70607394	cg04961620	70720083	MTSS1L	TSS200	70224541	71220022	645	164	0.941069	0.0116405	0.0457729	0.000565233	0.000952636	No
smoking_initiation	17	1495177	2495177	cg04957132	1395371	MYO1C	TSS1500|Body	895549	1895019	1684	689	0.839379	0.00957722	0.148399	0.00169227	0.000952634	No
smoking_initiation	18	5372472	6372472	cg15093390	6415922	L3MBTL4	TSS1500	5916161	6915830	1981	748	0.823849	0.00928387	0.164066	0.00184789	0.000952603	No
smoking_initiation	16	220986	1220986	cg08032483	1495363	CLCN7|CCDC154	TSS1500|3'UTR	995783	1992812	2368	288	0.747834	0.00847711	0.240017	0.00271977	0.000952597	No
smoking_initiation	6	41401763	42401763	cg19005210	41168960	TREML2	TSS200	40670641	41667634	2157	404	0.817495	0.00945153	0.170135	0.00196608	0.000952592	No
smoking_initiation	1	41276623	42276623	cg00834379	41827384	-	-	41327407	42326841	2107	2012	0.826534	0.0103476	0.160162	0.00200415	0.000952587	No
smoking_initiation	1	173604743	175385243	cg25013316	175483605	TNR	5'UTR	174983633	175982928	2377	1175	0.78191	0.00977776	0.2048	0.00256006	0.000952556	No
smoking_initiation	1	173604743	175385243	cg06717522	175846377	LOC101928751	TSS200	175346631	176345626	2054	127	0.81532	0.00874565	0.173126	0.00185611	0.000952548	No
smoking_initiation	2	181527603	182527603	cg25232065	182774684	SSFA2	Body|ExonBnd	182292272	183273043	1610	460	0.853724	0.00866025	0.135291	0.00137145	0.000952541	No
smoking_initiation	9	137489785	138489785	cg14413996	138592162	SOHLH1	TSS1500	138092275	139089066	1841	801	0.810395	0.00827318	0.178557	0.0018219	0.000952457	No
smoking_initiation	5	172788534	173788534	cg16662140	172751307	STC2	Body	172251481	173251008	2311	1272	0.792717	0.00952499	0.19447	0.00233572	0.000952456	No
smoking_initiation	7	121454709	122454709	cg03782845	120964800	WNT16	TSS1500	120472058	121464753	2054	19	0.825706	0.0104923	0.160807	0.00204244	0.000952437	No
smoking_initiation	11	72809393	73809393	cg14300531	73969506	-	-	73469577	74469264	2043	765	0.828112	0.00894487	0.160261	0.00173011	0.000952432	No
smoking_initiation	14	98097552	99097552	cg23356944	97924509	-	-	97424539	98422406	2091	771	0.849861	0.014378	0.132567	0.00224182	0.000952342	No
smoking_initiation	5	172788534	173788534	cg23250489	172300158	ERGIC1	Body	171800383	172799357	2100	56	0.783645	0.00811617	0.205162	0.0021239	0.000952273	No
smoking_initiation	17	7303118	8303118	cg00047753	8244936	ODF4	Body	7745298	8744580	1838	1078	4.13e-28	3.28e-28	0.556978	0.44207	0.000952252	Yes
smoking_initiation	2	58789218	61026618	cg04107082	61245442	PEX13|PUS10	TSS200|Body	60747192	61745139	1649	514	0.867064	0.0125514	0.117729	0.00170327	0.000952134	No
smoking_initiation	19	55379872	56379872	cg24216555	55814143	BRSK1	Body	55320779	56314112	1707	1688	0.815151	0.00846041	0.173635	0.0018012	0.000952062	No
smoking_initiation	19	55379872	56379872	cg08199563	55816212	BRSK1	Body	55320779	56316171	1713	1694	0.826751	0.00873794	0.16185	0.00170964	0.000952041	No
smoking_initiation	16	89108702	90108702	cg06066694	89688353	DPEP1	5'UTR	90000044	90174092	329	244	0.924844	0.00899795	0.0645785	0.000627342	0.000952037	No
smoking_initiation	5	169799916	170799916	cg16087093	169533347	FOXI1	1stExon	169033896	170033071	2426	554	0.799112	0.00921624	0.188547	0.00217358	0.000951995	No
smoking_initiation	10	36134124	37134124	cg16781753	35900557	-	-	35400966	36399664	1388	350	0.867633	0.00995059	0.120088	0.0013763	0.000951975	No
smoking_initiation	8	8208714	11263655	cg26886855	10694831	PINX1	Body	10194915	11194457	2922	2922	4.58e-51	2.27e-50	0.167529	0.831519	0.000951972	Yes
smoking_initiation	19	50629745	51629745	cg24228123	50180204	PRMT1	TSS1500	49680623	50679441	1574	39	0.875291	0.00967008	0.112841	0.0012457	0.000951965	No
smoking_initiation	20	29393501	31675258	cg26117104	31975140	CDK5RAP1	Body|ExonBnd	31475876	32475023	1190	449	0.776558	0.0069782	0.213593	0.00191841	0.000951958	No
smoking_initiation	19	3974725	4974725	cg15513221	3975388	-	-	3475450	4475362	1258	652	0.881106	0.00967308	0.107094	0.00117476	0.000951958	No
smoking_initiation	19	17960956	18960956	cg18038930	19256394	MEF2B|LOC729991-MEF2B	Body|3'UTR	18756425	19755946	1511	291	0.823439	0.0102005	0.163385	0.00202302	0.000951942	No
smoking_initiation	19	55379872	56379872	cg11889478	55574671	RDH13	TSS200|5'UTR	55074941	56071859	1719	1289	0.719735	0.00696645	0.269736	0.00260987	0.000951899	No
smoking_initiation	4	67517710	68517710	cg12708857	68904138	-	-	68404447	69373407	1909	272	0.830552	0.0102313	0.15634	0.00192494	0.000951885	No
smoking_initiation	19	3974725	4974725	cg18303175	4067154	ZBTB7A	TSS1500	3578773	4564781	1365	826	0.879816	0.0101609	0.107827	0.00124433	0.000951866	No
smoking_initiation	18	5372472	6372472	cg07003920	5629180	-	-	5130769	6128439	2212	1595	0.826546	0.0117669	0.15848	0.00225521	0.000951812	No
smoking_initiation	5	90866274	91866274	cg14345986	91624737	-	-	91124818	92124395	1163	845	0.00425135	0.000793237	0.837702	0.156301	0.000951754	No
smoking_initiation	22	37897797	38897797	cg07628580	38819702	-	-	38320218	39318565	1474	841	0.908237	0.0272664	0.0616939	0.00185117	0.000951737	No
smoking_initiation	5	157207571	158207571	cg08584521	158636982	RNF145	TSS1500|1stExon|5'UTR	158137439	159136350	2021	85	0.773834	0.00911288	0.213587	0.00251431	0.00095169	No
smoking_initiation	9	133834588	135407263	cg14532376	133799686	FIBCD1	Body	133305012	134299607	1561	708	0.852975	0.0104303	0.134006	0.00163769	0.000951622	No
smoking_initiation	18	42158643	43158643	cg21949781	43652366	PSTPIP2	TSS200	43153299	44151895	2171	23	0.800499	0.0092755	0.187107	0.00216709	0.000951619	No
smoking_initiation	19	3974725	4974725	cg27200113	3984703	EEF2	Body	3484982	4484703	1277	684	0.882701	0.00978519	0.105395	0.00116741	0.00095157	No
smoking_initiation	1	58315243	59315243	cg00414191	59763019	FGGY	Body|5'UTR	59264120	60261077	1788	54	0.852173	0.0107998	0.134374	0.00170199	0.000951566	No
smoking_initiation	19	3974725	4974725	cg02683314	4182606	SIRT6|ANKRD24	TSS200|TSS1500	3683364	4682323	1339	987	0.880457	0.0105121	0.106805	0.00127424	0.000951486	No
smoking_initiation	3	25225501	26225501	cg15969359	26666163	LRRC3B	5'UTR	26167721	27165174	2230	40	0.826493	0.0115341	0.158806	0.00221527	0.000951485	No
smoking_initiation	15	35899479	36899479	cg06852203	37110829	CSNK1A1P	TSS200	36616080	37610687	2174	734	0.802323	0.00951526	0.185017	0.00219328	0.000951464	No
smoking_initiation	5	172788534	173788534	cg09557836	172494662	CREBRF	5'UTR	171994704	172994624	2187	598	0.802964	0.00881062	0.185243	0.00203164	0.000951425	No
smoking_initiation	12	49452394	50452394	cg27188703	50297581	FAIM2	1stExon|5'UTR	49798914	50793572	1211	775	0.793306	0.010097	0.193188	0.0024579	0.000951332	No
smoking_initiation	5	78808315	80763865	cg22389528	80809619	SSBP2	Body	80310086	81308854	1878	941	0.825121	0.0098477	0.162146	0.00193424	0.000951314	No
smoking_initiation	5	157207571	158207571	cg02918872	157079463	SOX30	TSS200|Body	156579500	157578849	2976	1237	0.774317	0.00887869	0.213407	0.00244608	0.00095127	No
smoking_initiation	5	164596435	168114971	cg20644928	168418639	SLIT3	Body	167918663	168918606	2311	398	0.793755	0.00801538	0.195307	0.00197127	0.000951264	No
smoking_initiation	2	172021827	173021827	cg07130890	172949281	DLX1	TSS1500	172449925	173448901	2169	1090	0.838596	0.0126011	0.145664	0.00218785	0.00095126	No
smoking_initiation	19	17960956	18960956	cg15524632	19117770	SUGP2	Body	18619057	19617656	1413	392	0.848576	0.00969466	0.139189	0.00158923	0.000951185	No
smoking_initiation	3	156893770	159548333	cg11445040	159732746	IL12A-AS1	Body	159232929	160232432	1585	363	0.862518	0.00965173	0.125476	0.00140315	0.000951182	No
smoking_initiation	2	172021827	173021827	cg00959846	172949760	DLX1	TSS1500	172449925	173449565	2170	1090	0.84071	0.012635	0.143547	0.00215641	0.000951173	No
smoking_initiation	9	137489785	138489785	cg04762768	138697196	-	-	138199317	139148344	1640	536	0.837787	0.00803288	0.151775	0.0014543	0.000951121	No
smoking_initiation	16	220986	1220986	cg00217171	1590847	IFT140|TMEM204	Body	1092101	2089028	2363	76	0.773509	0.0087299	0.214391	0.00241869	0.000951117	No
smoking_initiation	2	224972985	226832033	cg01156222	224724872	-	-	224224876	225224728	2150	630	0.784552	0.0082576	0.204092	0.00214717	0.000951099	No
smoking_initiation	6	155931856	156931856	cg09283818	155492543	TIAM2	Body	154993572	155992438	1964	116	0.825052	0.0113344	0.160459	0.00220339	0.000951083	No
smoking_initiation	18	77074374	78074374	cg13592565	76782568	-	-	76283227	77280231	2707	525	0.804972	0.0113689	0.180165	0.00254359	0.000951068	No
smoking_initiation	8	59314666	60314666	cg02796135	58966021	FAM110B	5'UTR	58466473	59465377	2410	310	0.817042	0.0102568	0.169622	0.00212841	0.000951056	No
smoking_initiation	15	77525464	78525464	cg21399540	77197752	-	-	76698956	77697703	1502	203	0.889167	0.0124325	0.0961063	0.00134283	0.00095104	No
smoking_initiation	19	3974725	4974725	cg17818344	3880606	ATCAY	TSS200	3382274	4380160	1194	461	0.876657	0.00946112	0.111727	0.00120483	0.000950955	No
smoking_initiation	19	50629745	51629745	cg02724698	50398170	IL4I1	Body	49899076	50898017	1383	383	0.844661	0.00791858	0.14511	0.00135944	0.000950951	No
smoking_initiation	22	45942288	46942288	cg04955856	47022567	GRAMD4	TSS200	46525178	47522464	2443	709	0.771421	0.00901824	0.216085	0.00252517	0.000950949	No
smoking_initiation	5	172788534	173788534	cg05701388	174050920	-	-	173550934	174550786	2491	657	2.09e-12	2.15e-14	0.988873	0.0101758	0.000950946	Yes
smoking_initiation	19	17960956	18960956	cg15210276	19374178	HAPLN4	TSS1500	18874202	19873269	1483	82	0.86141	0.0101925	0.125957	0.00148942	0.000950902	No
smoking_initiation	16	89108702	90108702	cg06568454	89940886	TCF25	Body	90000044	90174092	329	244	0.955963	0.00930072	0.0334607	0.000324593	0.000950857	No
smoking_initiation	19	50629745	51629745	cg02026306	50184053	PRMT1	Body	49684359	50681778	1552	40	0.871605	0.00958287	0.11658	0.00128079	0.000950841	No
smoking_initiation	12	74774793	75774793	cg11398996	74335993	-	-	73836421	74835754	1959	96	0.857755	0.0104085	0.129317	0.00156826	0.000950796	No
smoking_initiation	14	99193843	100193843	cg12388046	100109967	-	-	99610512	100609122	1582	844	8.88e-23	1.3e-23	0.871037	0.128012	0.000950779	Yes
smoking_initiation	2	21567213	23082968	cg16467339	21645487	-	-	21145499	22144166	1538	564	0.880013	0.0121915	0.105385	0.00145903	0.000950691	No
smoking_initiation	6	108494161	109494161	cg17056077	109835501	AK9	Body	109335969	110334803	2114	194	0.803303	0.00841438	0.185391	0.00194097	0.000950677	No
smoking_initiation	17	37324339	38324339	cg02889777	37213271	-	-	36714003	37711565	1264	357	3.73e-12	8.16e-13	0.819493	0.179557	0.000950665	Yes
smoking_initiation	18	5372472	6372472	cg25655905	5544590	EPB41L3	TSS1500|5'UTR	5044795	6044407	2303	1517	0.825769	0.0122589	0.158667	0.00235453	0.000950623	No
smoking_initiation	3	16351202	17351202	cg23474789	16306055	DPH3|OXNAD1	TSS1500|Body	16673075	16805686	497	497	0.948154	0.00874244	0.0417684	0.000384174	0.000950622	No
smoking_initiation	19	50629745	51629745	cg21723184	50195112	CPT1C	5'UTR	49695682	50695054	1544	51	0.79973	0.00881564	0.188428	0.00207614	0.000950595	No
smoking_initiation	3	113647927	114647927	cg00816313	113631947	GRAMD1C	Body	113132934	114131772	1631	749	0.654062	0.00479314	0.33772	0.00247395	0.000950559	No
smoking_initiation	1	7291461	8984823	cg15604777	7063174	CAMTA1	Body	6568387	7562488	2072	635	0.839988	0.0116027	0.145451	0.00200815	0.000950552	No
smoking_initiation	19	17960956	18960956	cg25814383	19336240	NCAN	Body	18841157	19831815	1462	134	0.888479	0.0106166	0.0987745	0.00117932	0.000950511	No
smoking_initiation	16	220986	1220986	cg06803140	1507634	CLCN7	Body	1007763	2007490	2357	268	0.811994	0.00917609	0.175893	0.00198676	0.000950495	No
smoking_initiation	12	49452394	50452394	cg09878554	50478887	SMARCD1	TSS200	49980745	50978255	1265	583	0.8487	0.00839262	0.140568	0.0013891	0.000950485	No
smoking_initiation	6	155931856	156931856	cg00865383	155618305	TFB1M	Body	155120819	156117880	2062	333	0.840245	0.0121951	0.144513	0.00209648	0.000950484	No
smoking_initiation	19	17960956	18960956	cg10174482	17932369	INSL3	TSS200	17432677	18432004	1709	892	0.849755	0.01051	0.13709	0.00169461	0.000950449	No
smoking_initiation	1	41276623	42276623	cg02019114	41726446	-	-	41226602	42224130	2085	1988	0.820457	0.0106802	0.165756	0.00215676	0.000950432	No
smoking_initiation	1	87413176	88413176	cg13020390	88837555	-	-	88337670	89337540	1576	89	0.86953	0.0105577	0.117536	0.00142616	0.000950418	No
smoking_initiation	10	125180419	126180419	cg02463329	124714041	C10orf88	TSS200	124214251	125213964	1831	73	0.84657	0.0108365	0.139853	0.00178924	0.000950407	No
smoking_initiation	9	137489785	138489785	cg08633611	137218283	RXRA	TSS200	136719045	137718196	1900	482	0.833402	0.010212	0.153555	0.00188062	0.000950398	No
smoking_initiation	16	24227064	25851633	cg27485411	25078697	-	-	24579397	25578612	2202	2202	7.38e-14	1.32e-14	0.847304	0.151746	0.00095037	Yes
smoking_initiation	5	133365452	134365452	cg24543759	134784137	C5orf20	TSS1500	134289135	135284065	1958	111	0.429151	0.00322385	0.562451	0.00422427	0.000950358	No
smoking_initiation	19	3974725	4974725	cg25472617	3917955	MIR1268A|ATCAY	Body	3418156	4417845	1220	531	0.884345	0.00966761	0.103902	0.0011349	0.000950336	No
smoking_initiation	12	49452394	50452394	cg05885483	49412537	PRKAG1	TSS200|1stExon|5'UTR	48912568	49907515	1524	599	0.863414	0.0103335	0.123821	0.00148097	0.000950329	No
smoking_initiation	11	111492273	113412811	cg17190685	111385024	C11orf88	TSS1500	110885141	111883880	1637	303	0.852077	0.0106031	0.134694	0.00167516	0.000950325	No
smoking_initiation	12	49452394	50452394	cg22032626	50203811	NCKAP5L	5'UTR	49703850	50703384	1266	935	0.927981	0.0154671	0.0546908	0.000910604	0.000950313	No
smoking_initiation	19	3974725	4974725	cg23360117	4360040	MPND	3'UTR	3861116	4856694	1440	1343	0.871646	0.0109916	0.114963	0.00144876	0.000950292	No
smoking_initiation	16	5311367	6311367	cg26003549	4949689	PPL	Body	4450421	5449084	1559	137	2.75e-68	2.36e-70	0.990557	0.00849312	0.000950287	Yes
smoking_initiation	2	172021827	173021827	cg03724229	173036250	-	-	172537350	173536088	2042	768	0.836778	0.0119411	0.148217	0.00211414	0.000950166	No
smoking_initiation	19	55379872	56379872	cg00750265	55875621	FAM71E2	TSS1500	55376234	56375469	1838	1833	0.828777	0.0100588	0.158294	0.00192025	0.000950142	No
smoking_initiation	1	7291461	8984823	cg22711777	9352663	SPSB1	TSS1500	8852954	9850923	1457	252	0.864936	0.00945804	0.123309	0.00134742	0.000950139	No
smoking_initiation	1	31695819	32695819	cg06825886	31248544	-	-	30748819	31747393	2236	103	6.97e-14	4.58e-15	0.937441	0.0616089	0.000950086	Yes
smoking_initiation	9	137489785	138489785	cg15460802	137352086	-	-	136852501	137851403	1858	764	0.840907	0.0095647	0.146908	0.00167002	0.000950048	No
smoking_initiation	16	220986	1220986	cg01052502	1662159	IFT140	TSS200	1170512	2148271	2316	1	0.736298	0.00829862	0.251618	0.00283498	0.000949993	No
smoking_initiation	17	1495177	2495177	cg11280964	1359946	CRK	TSS1500	877653	1859908	1623	612	0.841881	0.00939347	0.146146	0.0016297	0.00094997	No
smoking_initiation	5	59621271	60621271	cg14607632	59326407	PDE4D	Body	58826435	59826012	1659	384	0.867278	0.0103779	0.11996	0.00143449	0.000949967	No
smoking_initiation	11	63633552	64633552	cg15277915	63376124	PLA2G16	Body	62876663	63875557	1315	277	0.654216	0.00884652	0.331506	0.00448179	0.000949956	No
smoking_initiation	4	67517710	68517710	cg18496725	68788615	TMPRSS11A	Body	68288866	69283566	2234	626	2.75e-07	3.57e-09	0.986251	0.0127987	0.000949951	Yes
smoking_initiation	6	163307748	164307748	cg03879000	164096335	-	-	163596443	164596306	2845	1999	0.00152349	4.57e-05	0.968425	0.0290559	0.00094993	No
smoking_initiation	1	58315243	59315243	cg15085741	59758463	-	-	59258879	60257931	1785	56	0.831284	0.0105164	0.155286	0.00196353	0.000949889	No
smoking_initiation	12	16248721	17248721	cg26991024	16034979	STRAP	TSS1500	15539771	16534716	1515	771	0.841943	0.00868544	0.146907	0.00151453	0.000949881	No
smoking_initiation	1	7291461	8984823	cg01654404	6879537	CAMTA1	Body	6379607	7379198	1957	170	0.837113	0.0107832	0.149233	0.00192139	0.000949863	No
smoking_initiation	2	29013404	30013404	cg04253876	30453758	LBH	TSS1500	29953780	30953300	2371	70	0.80668	0.00995657	0.18019	0.00222308	0.000949857	No
smoking_initiation	15	63398709	64398709	cg15574318	64756828	-	-	64256997	65255704	1059	256	0.908159	0.00968236	0.0803529	0.000855734	0.000949852	No
smoking_initiation	10	125180419	126180419	cg01157420	124692975	C10orf88	Body	124193181	125192704	1844	28	0.826246	0.0106391	0.160105	0.00206063	0.000949838	No
smoking_initiation	2	32308804	33308804	cg07895807	33372733	LTBP1	Body	32873273	33872691	2525	1203	0.805276	0.0108303	0.180517	0.00242685	0.000949838	No
smoking_initiation	1	58315243	59315243	cg07026918	58472821	DAB1	5'UTR	57973848	58971940	2297	1586	6.43e-17	1.76e-17	0.784061	0.21499	0.000949778	Yes
smoking_initiation	2	137071174	138807575	cg15429472	136892168	-	-	136393157	137391435	1615	708	5.19e-06	2.05e-06	0.71637	0.282673	0.000949762	Yes
smoking_initiation	1	41276623	42276623	cg05036839	41174927	NFYC	TSS200|5'UTR	40675154	41674613	2260	951	0.802511	0.0103677	0.183798	0.00237356	0.000949736	No
smoking_initiation	19	17960956	18960956	cg27013983	17899149	FCHO1	3'UTR	17399153	18398948	1796	855	0.854795	0.0108504	0.131733	0.00167122	0.000949731	No
smoking_initiation	3	70564431	71564431	cg10133091	70349953	-	-	69851305	70849509	1953	449	0.850176	0.0108133	0.136328	0.001733	0.000949725	No
smoking_initiation	9	137489785	138489785	cg13805730	138663397	KCNT1	Body	138163472	139148344	1721	617	0.792609	0.00775577	0.196761	0.00192438	0.000949677	No
smoking_initiation	2	181527603	182527603	cg04491589	182826076	PPP1R1C	Body	182326136	183325952	1703	425	0.830701	0.00903282	0.157604	0.00171279	0.000949648	No
smoking_initiation	19	17960956	18960956	cg24728370	17518018	-	-	17018852	18009918	1800	113	0.748366	0.00755224	0.240704	0.00242815	0.000949647	No
smoking_initiation	12	132880790	133880790	cg00764582	132464955	EP400	Body	131964956	132892900	1435	5	0.777136	0.00557097	0.214804	0.00153889	0.000949645	No
smoking_initiation	15	98704101	99704101	cg23600866	99791109	TTC23|LRRC28	TSS1500	99292805	100291062	2107	956	0.812411	0.00860613	0.176168	0.00186526	0.000949624	No
smoking_initiation	10	13033053	14033053	cg18372847	14478084	MIR1265	TSS1500	13978235	14976062	2860	155	0.270295	0.00362859	0.715522	0.0096046	0.000949614	No
smoking_initiation	7	1370794	2370794	cg14162629	2720394	AMZ1	5'UTR	2220420	3220287	2405	285	0.821816	0.0111159	0.163902	0.00221599	0.000949591	No
smoking_initiation	7	3003207	4003207	cg14162629	2720394	AMZ1	5'UTR	2220420	3220287	2405	772	0.821816	0.0111159	0.163902	0.00221599	0.000949591	No
smoking_initiation	16	50445156	51445156	cg07440507	51685042	-	-	51187142	52184613	1976	543	0.868923	0.0114712	0.117111	0.0015451	0.000949587	No
smoking_initiation	1	38257237	39257237	cg08737136	38231880	EPHA10	TSS1500	37732044	38730135	1737	744	0.845754	0.00923686	0.142504	0.0015554	0.000949577	No
smoking_initiation	19	55379872	56379872	cg10392613	55836777	TMEM150B	TSS200	55339383	56335348	1790	1773	0.852259	0.0101279	0.13506	0.00160405	0.000949522	No
smoking_initiation	19	3974725	4974725	cg05916938	3899748	MIR1268A|ATCAY	Body	3402878	4399515	1210	490	0.84114	0.00912584	0.147188	0.00159595	0.000949477	No
smoking_initiation	22	37897797	38897797	cg15377988	37594933	-	-	37096101	38094815	1876	344	0.843038	0.0104261	0.143809	0.00177758	0.000949459	No
smoking_initiation	16	89108702	90108702	cg26678609	90113893	LOC100130015	Body	90000044	90174092	329	244	0.958914	0.00932942	0.0305115	0.000295902	0.000949449	No
smoking_initiation	19	55379872	56379872	cg10458226	55896656	TMEM238|RPL28	TSS1500	55396900	56396262	1900	1821	0.827793	0.0103789	0.158887	0.00199118	0.000949439	No
smoking_initiation	2	57671220	58671220	cg19421528	58469812	FANCL	TSS1500	57970943	58968365	1694	1168	0.00201014	0.00856584	0.187876	0.800598	0.000949434	No
smoking_initiation	2	58789218	61026618	cg19421528	58469812	FANCL	TSS1500	57970943	58968365	1694	383	0.00201014	0.00856584	0.187876	0.800598	0.000949434	No
smoking_initiation	5	59621271	60621271	cg08204702	59189849	PDE4D	TSS1500|Body	58689935	59687636	1661	121	0.849834	0.00952356	0.138145	0.00154716	0.000949432	No
smoking_initiation	14	99193843	100193843	cg13932794	100126196	HHIPL1	Body	99628504	100626182	1597	829	6.59e-10	9.7e-11	0.870914	0.128136	0.000949378	Yes
smoking_initiation	12	69155167	70155167	cg26242818	69053598	RAP1B	3'UTR	68554811	69553555	2079	902	0.836387	0.0099116	0.150964	0.00178804	0.00094937	No
smoking_initiation	16	220986	1220986	cg06233301	1500359	CLCN7	Body	1004080	1992812	2359	279	0.785057	0.00888048	0.202819	0.00229332	0.000949368	No
smoking_initiation	3	107497514	108497514	cg18452676	107151688	LOC101929607	Body	106651970	107651213	2029	282	0.830796	0.0103533	0.155959	0.00194259	0.000949253	No
smoking_initiation	2	29013404	30013404	cg02547025	30454275	LBH	TSS200	29954416	30953300	2370	69	0.75883	0.00935819	0.228051	0.00281147	0.000949236	No
smoking_initiation	20	41515801	42515801	cg04354368	41090999	PTPRT	Body	40596712	41587727	2186	85	0.840131	0.0121728	0.144652	0.00209494	0.000949225	No
smoking_initiation	16	220986	1220986	cg03683164	1547663	TELO2	Body	1049085	2047505	2378	150	0.806388	0.00898715	0.181653	0.00202356	0.00094919	No
smoking_initiation	16	5311367	6311367	cg02485491	5266295	-	-	4766326	5766211	2207	1220	0.723981	0.00654367	0.266122	0.00240438	0.00094918	No
smoking_initiation	19	17960956	18960956	cg19528438	17558604	-	-	17065187	18058212	1778	138	0.830329	0.00834156	0.158786	0.00159423	0.000949154	No
smoking_initiation	7	121454709	122454709	cg14722104	120968817	WNT16	TSS1500|Body	120472058	121468555	2066	31	0.807199	0.0102858	0.179283	0.00228356	0.000949114	No
smoking_initiation	6	158382320	159382320	cg22877307	159486340	-	-	158986471	159985856	2986	1213	0.779981	0.00969252	0.206808	0.00256898	0.000949114	No
smoking_initiation	2	102926177	105131814	cg11207705	102848419	IL1RL2	Body	102348677	103347857	2562	1292	0.810558	0.0103382	0.175912	0.0022427	0.000949041	No
smoking_initiation	1	7291461	8984823	cg27233364	6949596	CAMTA1	Body	6450358	7449570	1906	294	0.850924	0.0102537	0.136232	0.00164066	0.000949035	No
smoking_initiation	15	77525464	78525464	cg02030331	78749656	IREB2	Body	78254214	79249586	2335	648	0.849237	0.0125259	0.135294	0.00199458	0.00094902	No
smoking_initiation	9	137489785	138489785	cg14654324	137299436	RXRA	Body	136800727	137799385	1865	649	0.814772	0.0092443	0.173072	0.00196271	0.000949004	No
smoking_initiation	6	52395230	53395230	cg19801120	53530570	KLHL31	TSS200	53031425	54030352	2457	985	0.760882	0.00860455	0.226998	0.0025661	0.000948994	No
smoking_initiation	22	45942288	46942288	cg06299706	47028383	GRAMD4	Body	46530342	47528161	2449	705	0.790895	0.00929835	0.196548	0.00230982	0.000948949	No
smoking_initiation	11	121030888	122030888	cg14988748	120742566	GRIK4	Body	120243732	121241538	1933	524	0.822839	0.00952605	0.164779	0.00190671	0.000948948	No
smoking_initiation	1	70990122	74324909	cg22200352	70826136	HHLA3	Body	70326319	71325790	2101	952	0.769119	0.00687987	0.221076	0.0019766	0.000948943	No
smoking_initiation	19	3974725	4974725	cg02415231	4124732	MAP2K2	TSS1500	3624806	4624623	1380	916	0.867137	0.0104104	0.120063	0.00144047	0.000948884	No
smoking_initiation	16	220986	1220986	cg00799748	1611052	IFT140	Body	1111302	2107322	2344	48	0.802635	0.00908094	0.18524	0.00209484	0.000948876	No
smoking_initiation	22	45942288	46942288	cg17488811	45655754	-	-	45156255	46155548	2435	313	0.751245	0.00794479	0.237352	0.00250917	0.000948857	No
smoking_initiation	19	55379872	56379872	cg03848252	55790007	HSPBP1	Body	55320779	56289284	1639	1620	0.825068	0.00816612	0.164193	0.00162415	0.000948818	No
smoking_initiation	12	49452394	50452394	cg19190217	49318749	FKBP11	TSS200|Body	48819094	49818003	1786	492	0.814841	0.0107937	0.17115	0.00226618	0.000948806	No
smoking_initiation	19	3974725	4974725	cg20666186	4038956	-	-	3539488	4538599	1346	790	0.87446	0.0100413	0.11325	0.00129949	0.000948804	No
smoking_initiation	9	86207289	87207289	cg14424801	86067095	FRMD3	Body	85567231	86566461	2350	823	0.820273	0.0107109	0.165902	0.00216536	0.000948783	No
smoking_initiation	12	111404371	113118346	cg18217049	113357226	OAS1	Body	112860113	113856782	1708	242	0.00333423	0.000359801	0.898409	0.0969477	0.00094877	No
smoking_initiation	9	137489785	138489785	cg13847322	137272766	RXRA	Body	136772993	137772664	1822	569	0.816495	0.00960532	0.170941	0.00201001	0.000948719	No
smoking_initiation	19	17960956	18960956	cg07855993	19174295	SLC25A42	TSS1500	18687225	19674219	1496	378	0.86179	0.0104445	0.1253	0.00151762	0.000948659	No
smoking_initiation	10	102686838	105665256	cg04902826	105677453	OBFC1	5'UTR	105179214	106177388	1654	865	0.863777	0.0114034	0.122258	0.00161308	0.000948631	No
smoking_initiation	10	105960460	107607903	cg04902826	105677453	OBFC1	5'UTR	105179214	106177388	1654	291	0.863777	0.0114034	0.122258	0.00161308	0.000948631	No
smoking_initiation	7	121454709	122454709	cg26673903	120974682	WNT16	Body	120476156	121473237	2073	41	0.846644	0.0107993	0.139825	0.00178258	0.000948593	No
smoking_initiation	19	55379872	56379872	cg17221233	55837318	TMEM150B	TSS1500	55339383	56335348	1790	1773	0.831793	0.0098847	0.155526	0.00184726	0.000948574	No
smoking_initiation	17	37324339	38324339	cg25820024	38529245	-	-	38030205	39029031	1349	559	0.889043	0.0096432	0.0992894	0.00107602	0.000948556	No
smoking_initiation	2	200436399	201436399	cg08866162	201735973	PPIL3	3'UTR	201236017	202235943	1556	357	0.865855	0.0108385	0.120846	0.00151177	0.00094854	No
smoking_initiation	9	137489785	138489785	cg00583797	137098466	-	-	136598926	137598340	1868	153	0.000296409	3.4e-06	0.987416	0.0113353	0.000948534	No
smoking_initiation	12	55974480	56974480	cg25126545	55488148	-	-	54988357	55988115	2482	57	0.792158	0.00982608	0.194654	0.00241358	0.000948527	No
smoking_initiation	5	42690647	43690647	cg09164108	43007320	-	-	42507333	43505993	2215	1967	6.47e-17	1.42e-16	0.31203	0.687022	0.000948527	Yes
smoking_initiation	20	29393501	31675258	cg04270264	31961615	CDK5RAP1	Body	31461616	32460554	1167	470	0.872983	0.00833709	0.116619	0.00111277	0.000948523	No
smoking_initiation	15	63398709	64398709	cg27021153	63128155	TLN2	Body	62628259	63627439	2203	438	0.832815	0.0113718	0.152779	0.0020852	0.000948513	No
smoking_initiation	12	49452394	50452394	cg01291863	50306115	LOC283332	TSS1500	49807309	50804970	1203	763	1.12e-39	1.42e-41	0.986495	0.0125566	0.000948486	Yes
smoking_initiation	12	49452394	50452394	cg07861743	50306508	LOC101927292|LOC283332	TSS1500|Body	49807309	50804970	1203	763	1.71e-47	2.17e-49	0.986495	0.0125566	0.000948486	Yes
smoking_initiation	12	49452394	50452394	cg27161550	50306547	LOC283332	TSS1500	49807309	50804970	1203	763	2.6e-52	3.3e-54	0.986495	0.0125566	0.000948486	Yes
smoking_initiation	12	49452394	50452394	cg06387943	50306291	LOC101927292|LOC283332	TSS1500|Body	49807309	50804970	1203	763	1.17e-50	1.49e-52	0.986495	0.0125566	0.000948486	Yes
smoking_initiation	7	1370794	2370794	cg15231989	2742433	AMZ1	Body	2243983	3242371	2485	229	0.804346	0.0114445	0.180691	0.00256998	0.000948418	No
smoking_initiation	7	3003207	4003207	cg15231989	2742433	AMZ1	Body	2243983	3242371	2485	908	0.804346	0.0114445	0.180691	0.00256998	0.000948418	No
smoking_initiation	3	76676032	77676032	cg20360139	76701149	-	-	76201302	77201032	1981	1237	0.808289	0.00885475	0.179937	0.00197025	0.000948414	No
smoking_initiation	16	69076894	70607394	cg06704328	70755734	VAC14	Body	70258384	71254941	703	155	0.932865	0.0116367	0.0538789	0.000671147	0.00094839	No
smoking_initiation	4	111967612	112967612	cg10596237	113436566	NEUROG2	Body	112936707	113936495	1833	32	0.839204	0.00917358	0.149045	0.00162831	0.000948389	No
smoking_initiation	12	49452394	50452394	cg11481231	49311813	CCDC65	Body	48813318	49811174	1784	477	0.861779	0.011527	0.124087	0.00165882	0.00094837	No
smoking_initiation	19	50629745	51629745	cg09226684	51520093	KLK10	Body	51020475	52019954	1960	1183	3.05e-11	2.35e-13	0.991424	0.00762731	0.00094834	Yes
smoking_initiation	11	72809393	73809393	cg03528246	73995105	P4HA3	Body	73496138	74494072	2038	715	0.768243	0.00826781	0.220172	0.00236854	0.000948327	No
smoking_initiation	19	3974725	4974725	cg16023110	3838212	ZFR2	Body	3338237	4338173	1166	400	0.888498	0.010286	0.0991213	0.00114656	0.000948324	No
smoking_initiation	17	15735462	16735462	cg02439547	15326892	-	-	14827295	15826705	1899	161	0.820967	0.0103696	0.165624	0.00209105	0.000948313	No
smoking_initiation	19	55379872	56379872	cg23037111	55857159	SUV420H2	Body	55367530	56355154	1824	1809	0.828677	0.0100867	0.158362	0.00192664	0.000948299	No
smoking_initiation	20	61488382	62488382	cg15771683	62697566	TCEA2	Body|5'UTR	62198236	62918893	1546	785	0.00329946	0.000148066	0.952845	0.0427587	0.000948275	No
smoking_initiation	19	17960956	18960956	cg08220872	17613063	SLC27A1	Body	17113147	18111864	1782	233	0.711799	0.00692594	0.277626	0.00270041	0.000948254	No
smoking_initiation	2	82747997	83747997	cg05224915	84122430	-	-	83623763	84622329	1939	218	0.846312	0.0104872	0.140513	0.00174023	0.000948245	No
smoking_initiation	5	157207571	158207571	cg07575896	157001092	ADAM19	Body	156501205	157500760	3024	1025	0.756736	0.00970999	0.22966	0.00294592	0.000948223	No
smoking_initiation	4	111967612	112967612	cg23609089	113346106	ALPK1	Body	112847084	113845472	1835	170	0.803525	0.00904172	0.184411	0.00207415	0.000948218	No
smoking_initiation	16	220986	1220986	cg00159214	508949	RAB11FIP3	Body	89279	1008909	1411	1287	3.56e-40	4.78e-40	0.42687	0.572182	0.000948208	Yes
smoking_initiation	10	13033053	14033053	cg07361505	14057982	FRMD4A	Body	13558149	14557819	2965	1286	6.75e-08	2.78e-09	0.959561	0.0394912	0.000948206	Yes
smoking_initiation	2	200436399	201436399	cg16423220	201723775	CLK1	Body	201224637	202223566	1557	382	0.869782	0.0112094	0.116559	0.00150123	0.000948199	No
smoking_initiation	19	55379872	56379872	cg10876694	55530050	GP6	Body	55030183	56030009	1772	1249	9.03e-13	8.51e-15	0.989725	0.00932693	0.000948196	Yes
smoking_initiation	9	20176454	21176454	cg16002467	21381627	-	-	20882117	21881338	2259	776	0.835719	0.0107464	0.15065	0.00193624	0.000948184	No
smoking_initiation	9	137489785	138489785	cg24241662	137297892	RXRA	TSS1500|Body	136797907	137797399	1864	647	0.836567	0.0094871	0.151283	0.00171467	0.000948179	No
smoking_initiation	11	111492273	113412811	cg00520601	111305794	-	-	110806102	111800849	1719	258	0.863154	0.010754	0.123605	0.00153904	0.000948157	No
smoking_initiation	16	69076894	70607394	cg16707022	70685468	IL34	Body	70186551	71184565	615	167	0.930343	0.010532	0.0575269	0.000650286	0.000948147	No
smoking_initiation	18	5372472	6372472	cg13694321	6601231	-	-	6102899	7100828	1961	347	0.820063	0.0096953	0.167316	0.00197717	0.000948139	No
smoking_initiation	4	147297913	148297913	cg17140208	146826739	ZNF827	Body	146327306	147325925	1946	50	0.827842	0.0099714	0.15932	0.00191807	0.000948137	No
smoking_initiation	9	20176454	21176454	cg21023114	21241233	IFNA14	TSS1500	20741299	21741197	2337	1119	0.815844	0.0106697	0.170312	0.00222642	0.000948134	No
smoking_initiation	16	89108702	90108702	cg07548388	90111833	URAHP	Body	90000044	90174092	329	244	1.04e-19	1.02e-21	0.989427	0.00962534	0.000948132	Yes
smoking_initiation	22	45942288	46942288	cg04515477	47010079	-	-	46510195	47509921	2439	717	0.78782	0.00921502	0.199683	0.00233471	0.00094813	No
smoking_initiation	5	157207571	158207571	cg21972567	158350708	EBF1	Body	157851140	158850513	1892	768	0.828568	0.0116282	0.156658	0.00219761	0.000948128	No
smoking_initiation	4	147297913	148297913	cg17271471	146859846	ZNF827	TSS1500	146360412	147359566	1937	88	0.824018	0.0101153	0.162919	0.00199898	0.000948088	No
smoking_initiation	1	173604743	175385243	cg20095266	175809212	-	-	175309443	176307789	2103	220	0.810741	0.00898861	0.177357	0.00196539	0.000948004	No
smoking_initiation	5	133365452	134365452	cg09120312	133341431	VDAC1	TSS1500	132843269	133840929	2232	862	0.696838	0.00850982	0.290162	0.00354252	0.000947987	No
smoking_initiation	6	41401763	42401763	cg20328876	41039639	NFYA|OARD1	TSS1500|5'UTR	40539645	41538545	2281	158	0.776228	0.00880086	0.211625	0.00239845	0.00094798	No
smoking_initiation	12	49452394	50452394	cg11293239	49414461	KMT2D	3'UTR	48914532	49907515	1511	599	0.86124	0.0102199	0.126097	0.00149539	0.000947963	No
smoking_initiation	15	35899479	36899479	cg19637634	37197766	MEIS2	Body	36698383	37697757	2326	622	0.824017	0.0104161	0.162565	0.00205397	0.000947941	No
smoking_initiation	17	30185935	31185935	cg00632256	29775957	RAB11FIP4	Body	29278516	30275937	1526	155	0.87569	0.0119248	0.109941	0.00149619	0.00094794	No
smoking_initiation	19	3974725	4974725	cg02329010	4373196	SH3GL1	Body	3873925	4871638	1433	1360	0.884899	0.0111667	0.101704	0.00128247	0.000947895	No
smoking_initiation	12	49452394	50452394	cg13490422	50377731	-	-	49879177	50875531	1145	660	0.890166	0.0109116	0.0967887	0.00118548	0.000947877	No
smoking_initiation	7	96129103	97129103	cg24584409	96055417	-	-	95556538	96555124	1672	839	0.880038	0.0130921	0.104371	0.00155175	0.000947842	No
smoking_initiation	1	38257237	39257237	cg16688500	38150332	C1orf109	Body	37652656	38649311	1775	615	0.808539	0.00909966	0.179395	0.00201804	0.000947828	No
smoking_initiation	16	220986	1220986	cg08235889	1660574	IFT140	5'UTR	1170512	2148271	2316	1	0.788606	0.00888817	0.199313	0.00224545	0.000947816	No
smoking_initiation	5	172788534	173788534	cg18679266	172409955	ATP6V0E1	TSS1500	171910256	172909930	2114	346	0.811875	0.00869507	0.176592	0.00189033	0.000947795	No
smoking_initiation	3	146606319	148216635	cg03900143	147111660	ZIC4	TSS1500|Body	146612111	147611567	1836	1836	0.84565	0.00869514	0.143235	0.00147183	0.000947787	No
smoking_initiation	19	17960956	18960956	cg13404935	17766893	UNC13A	Body	17268276	18265778	1769	564	0.833312	0.00965865	0.154294	0.00178742	0.000947785	No
smoking_initiation	6	108494161	109494161	cg01135591	109631331	-	-	109131493	110131252	2177	600	0.822583	0.00974244	0.164776	0.00195061	0.000947729	No
smoking_initiation	14	58153514	59153514	cg26065165	59629597	-	-	59131584	60128480	3209	48	0.742242	0.00927767	0.244478	0.00305491	0.0009477	No
smoking_initiation	1	38257237	39257237	cg19913559	39744518	MACF1	Body	39244575	40244206	1644	24	0.853587	0.0108729	0.1329	0.00169191	0.000947651	No
smoking_initiation	18	42158643	43158643	cg09621002	43547666	EPG5	TSS1500	43047715	44047303	2203	325	0.742074	0.0085549	0.245593	0.00283034	0.000947637	No
smoking_initiation	6	155931856	156931856	cg09379340	155507793	TIAM2	Body	155008054	156007722	1996	166	0.843265	0.0115759	0.142259	0.00195191	0.000947635	No
smoking_initiation	17	77290135	78290135	cg15758074	77230580	HRNBP3	5'UTR	76730799	77729904	1670	637	0.853675	0.00979225	0.134049	0.00153669	0.000947594	No
smoking_initiation	10	36134124	37134124	cg26682357	37592179	-	-	37093411	38092046	2223	125	0.780791	0.00598182	0.210667	0.00161302	0.000947557	No
smoking_initiation	8	26925349	27925349	cg19305938	28363767	FZD3	Body	27864161	28862937	1489	119	0.846764	0.0106393	0.139893	0.00175675	0.000947528	No
smoking_initiation	4	111967612	112967612	cg16489639	113153655	AP1AR	Body	112653723	113653524	1768	533	0.845814	0.00921113	0.142477	0.00155066	0.000947493	No
smoking_initiation	16	89108702	90108702	cg09218640	89877972	FANCA	Body	90000044	90174092	329	244	0.958488	0.00932528	0.030939	0.000300063	0.000947458	No
smoking_initiation	10	63174885	64174885	cg07226678	64486306	-	-	63986403	64985745	1896	314	0.842102	0.0113876	0.143622	0.00194122	0.000947352	No
smoking_initiation	19	3974725	4974725	cg19223218	4082332	-	-	3590800	4582232	1378	840	0.878665	0.0103988	0.108703	0.00128554	0.000947314	No
smoking_initiation	2	62408877	63916606	cg01680081	62511992	-	-	62012559	63011671	1712	1172	0.845612	0.00945988	0.142389	0.00159196	0.000947287	No
smoking_initiation	19	55379872	56379872	cg16890428	55866412	FAM71E2|COX6B2	TSS1500|3'UTR	55367530	56364684	1830	1815	0.793251	0.0097087	0.193723	0.00237006	0.000947263	No
smoking_initiation	17	77290135	78290135	cg00701918	78724995	RPTOR	Body	78225299	79224149	2445	101	0.834525	0.0122773	0.150044	0.00220646	0.00094722	No
smoking_initiation	19	17960956	18960956	cg00813603	19175730	SLC25A42	5'UTR	18687225	19675696	1501	378	0.869234	0.0106569	0.117719	0.00144231	0.000947187	No
smoking_initiation	19	50629745	51629745	cg07585739	51825180	IGLON5	Body	51325919	52325094	2427	755	0.773724	0.00635286	0.217193	0.00178238	0.000947098	No
smoking_initiation	12	49452394	50452394	cg19604907	50444723	-	-	49946051	50944380	1227	611	0.876593	0.0104881	0.110649	0.00132293	0.000947077	No
smoking_initiation	22	45942288	46942288	cg16617543	47022654	GRAMD4	TSS200	46525178	47522464	2443	709	0.796719	0.00931398	0.190791	0.00222948	0.000947069	No
smoking_initiation	7	68468288	70496371	cg03264503	68084545	-	-	67584785	68584467	3325	295	0.748708	0.00984977	0.237373	0.00312186	0.000947031	No
smoking_initiation	2	172021827	173021827	cg24200501	172378036	CYBRD1	TSS1500	171878189	172877555	2061	1776	0.881874	0.0169631	0.0983258	0.00189038	0.000946975	No
smoking_initiation	1	90689731	91689731	cg12480547	92179222	TGFBR3	Body	91683648	92679004	2463	14	0.0190022	0.00166091	0.899747	0.0786425	0.00094696	No
smoking_initiation	7	1370794	2370794	cg03653726	2769253	GNA12	3'UTR	2269552	3268102	2508	181	0.799453	0.0115414	0.185383	0.00267536	0.000946938	No
smoking_initiation	7	3003207	4003207	cg03653726	2769253	GNA12	3'UTR	2269552	3268102	2508	979	0.799453	0.0115414	0.185383	0.00267536	0.000946938	No
smoking_initiation	6	91726609	92726609	cg23762657	91600978	-	-	91101700	92100945	2239	702	0.797372	0.00871136	0.190885	0.00208449	0.000946934	No
smoking_initiation	10	13033053	14033053	cg20230179	14242949	FRMD4A	Body	13743517	14742875	3103	786	0.775884	0.0103515	0.210017	0.00280102	0.000946932	No
smoking_initiation	11	85480958	86480958	cg12687006	85364312	TMEM126A	Body|5'UTR	84864387	85864280	1671	947	0.860759	0.0114463	0.125184	0.00166375	0.000946924	No
smoking_initiation	2	32308804	33308804	cg03906115	33359529	LTBP1	TSS200|Body	32860415	33859268	2484	1220	0.746784	0.00990354	0.239194	0.00317115	0.000946903	No
smoking_initiation	2	62408877	63916606	cg02063828	64371766	PELI1	TSS200	63872386	64871003	1745	102	0.855197	0.0107167	0.131492	0.00164682	0.000946886	No
smoking_initiation	16	220986	1220986	cg16478737	1442040	-	-	949766	1941613	2386	476	0.810317	0.00935868	0.17733	0.00204711	0.000946861	No
smoking_initiation	10	125180419	126180419	cg25837045	124925003	-	-	124425511	125424556	2341	829	0.810446	0.013244	0.172545	0.00281872	0.000946843	No
smoking_initiation	5	164596435	168114971	cg23717689	168319424	SLIT3	Body	167819552	168817438	2328	681	0.356566	0.00338723	0.633087	0.00601312	0.000946772	No
smoking_initiation	5	169799916	170799916	cg01199321	169694363	LCP2	Body	169194444	170193015	2457	913	0.796662	0.0094141	0.190724	0.00225283	0.000946696	No
smoking_initiation	16	69076894	70607394	cg06111946	70747839	VAC14	Body	70253832	71247493	693	156	0.912383	0.0108864	0.0748916	0.000892652	0.000946674	No
smoking_initiation	19	50629745	51629745	cg19824388	50192542	C19orf76	1stExon|5'UTR	49693118	50692400	1541	45	0.813514	0.00896637	0.174649	0.00192399	0.000946649	No
smoking_initiation	6	52395230	53395230	cg12664649	53882326	C6orf142	TSS1500	53382370	54381615	2253	24	6.01e-67	6.63e-69	0.98815	0.010903	0.00094664	Yes
smoking_initiation	12	49452394	50452394	cg07373432	49351865	ARF3	TSS1500	48852224	49849865	1732	546	3.68e-11	4.79e-13	0.98621	0.0128433	0.000946631	Yes
smoking_initiation	19	3974725	4974725	cg24283288	3959751	MIR1268A|DAPK3	Body	3460182	4457844	1229	607	0.865774	0.0093524	0.122603	0.00132346	0.000946575	No
smoking_initiation	7	97207069	98207069	cg24067194	98271469	-	-	97771608	98770575	1489	628	0.885056	0.0141679	0.0982576	0.00157195	0.000946555	No
smoking_initiation	7	98571478	99571478	cg24067194	98271469	-	-	97771608	98770575	1489	173	0.885056	0.0141679	0.0982576	0.00157195	0.000946555	No
smoking_initiation	12	69155167	70155167	cg14867900	69067768	-	-	68568831	69567594	2095	959	0.818922	0.00950542	0.168669	0.00195683	0.000946551	No
smoking_initiation	19	3974725	4974725	cg16543247	3869167	MIR1268A|ZFR2	TSS200|Body	3372514	4368797	1191	452	0.893984	0.0106034	0.0933597	0.00110637	0.000946546	No
smoking_initiation	9	20176454	21176454	cg08646654	21240065	IFNA14	TSS200	20740077	21739592	2337	1122	0.811482	0.0106129	0.174675	0.00228354	0.000946511	No
smoking_initiation	9	137489785	138489785	cg11287725	137215735	-	-	136715930	137709780	1900	474	0.843936	0.0104006	0.142956	0.00176084	0.00094651	No
smoking_initiation	12	49452394	50452394	cg22864266	49319673	FKBP11	TSS1500	48820934	49819092	1782	493	0.848228	0.0112223	0.137782	0.00182195	0.000946501	No
smoking_initiation	1	49011424	52273078	cg01096688	48628489	SKINTL	Body	48131369	49128249	1782	239	0.848643	0.00890817	0.140034	0.00146898	0.000946501	No
smoking_initiation	5	172788534	173788534	cg13570101	172661859	NKX2-5	1stExon	172162261	173161774	2288	1024	0.773929	0.00845386	0.214331	0.00234025	0.000946402	No
smoking_initiation	17	7303118	8303118	cg12262378	6899522	ALOX12	1stExon	6399786	7399243	1883	211	1.86e-05	3.3e-07	0.981648	0.0173869	0.000946394	Yes
smoking_initiation	17	37324339	38324339	cg03330088	38521340	GJD3	TSS1500	38022534	39020869	1345	576	0.871384	0.00957385	0.116813	0.00128247	0.000946391	No
smoking_initiation	1	90689731	91689731	cg06983052	90288099	LRRC8D	5'UTR	89788116	90788078	1912	159	0.679611	0.00553548	0.311372	0.0025352	0.000946357	No
smoking_initiation	22	42198430	43198430	cg10603235	43336049	PACSIN2	5'UTR	42836337	43835992	2577	989	0.812042	0.0111431	0.173489	0.00237973	0.000946351	No
smoking_initiation	16	89108702	90108702	cg08286799	89989483	TUBB3	TSS1500	90000044	90174092	329	244	0.960636	0.00934618	0.0287924	0.000279179	0.000946349	No
smoking_initiation	9	80944104	81944104	cg06937572	80854643	CEP78	Body	80355071	81354365	1858	755	8.04e-115	2.37e-116	0.970499	0.0285545	0.000946348	Yes
smoking_initiation	17	1495177	2495177	cg20163463	1171417	-	-	671684	1671336	1720	173	0.784485	0.0118542	0.199698	0.00301664	0.000946293	No
smoking_initiation	22	45942288	46942288	cg05349952	47097600	CERK	Body	46598307	47574088	2474	632	0.770319	0.00908671	0.217088	0.00255983	0.000946283	No
smoking_initiation	16	89108702	90108702	cg05024671	89890343	-	-	90000044	90174092	329	244	0.913884	0.00889132	0.0755447	0.00073404	0.00094627	No
smoking_initiation	7	90781409	91781409	cg12089257	91726402	AKAP9	Body	91226581	92225457	1289	886	0.874593	0.0104422	0.112674	0.00134434	0.000946265	No
smoking_initiation	11	121030888	122030888	cg12813510	120765757	GRIK4	Body	120267537	121265555	1967	583	0.827479	0.00954082	0.160188	0.00184602	0.000946213	No
smoking_initiation	14	99193843	100193843	cg06746017	100357086	EML1	Body	99857836	100856101	1611	493	0.811201	0.0093625	0.176455	0.00203562	0.000946198	No
smoking_initiation	19	17960956	18960956	cg24486518	19335275	NCAN	Body	18835338	19831815	1463	135	0.85892	0.0102646	0.128336	0.00153275	0.000946177	No
smoking_initiation	4	147297913	148297913	cg24285142	146860934	ZNF827	TSS1500	146361594	147359566	1936	88	0.79543	0.00976365	0.19151	0.00234978	0.000946155	No
smoking_initiation	4	111967612	112967612	cg00231728	113442709	-	-	112943949	113942636	1847	26	0.833978	0.00913737	0.154249	0.00168906	0.000946114	No
smoking_initiation	5	157207571	158207571	cg19070856	158534530	-	-	158034632	159033626	1766	305	0.826454	0.00928914	0.161496	0.00181423	0.000946088	No
smoking_initiation	3	70564431	71564431	cg00475761	70301132	-	-	69802443	70798352	1984	401	0.811002	0.00878615	0.177345	0.00192035	0.000946061	No
smoking_initiation	2	102926177	105131814	cg20839257	105031466	-	-	104531791	105531254	1290	700	0.805025	0.00888914	0.183119	0.00202106	0.000946027	No
smoking_initiation	22	45942288	46942288	cg17157894	47187343	TBC1D22A	Body	46689468	47687170	2563	487	0.75765	0.00933166	0.229249	0.00282262	0.000946008	No
smoking_initiation	3	146606319	148216635	cg14905498	148447469	AGTR1	TSS1500|5'UTR	147947634	148947433	2078	438	0.820598	0.00888547	0.167755	0.00181551	0.000946	No
smoking_initiation	22	37897797	38897797	cg02642363	37422281	MPST	Body	36922461	37922029	1879	72	0.846089	0.0125917	0.138315	0.0020575	0.000945986	No
smoking_initiation	19	3974725	4974725	cg06666376	3480596	C19orf77	TSS200	2981929	3980367	1346	5	0.88613	0.0109528	0.100727	0.00124407	0.000945986	No
smoking_initiation	5	172788534	173788534	cg17842959	172664285	-	-	172164724	173164282	2289	1032	0.818306	0.00893799	0.169955	0.00185539	0.000945948	No
smoking_initiation	10	63174885	64174885	cg22212238	64577584	EGR2	TSS1500|5'UTR	64079443	65075109	1793	107	0.862319	0.0111392	0.123995	0.00160079	0.000945946	No
smoking_initiation	15	35899479	36899479	cg23251809	37110323	CSNK1A1P1	Body	36616080	37610084	2172	734	0.814465	0.00965698	0.172883	0.0020489	0.000945942	No
smoking_initiation	9	133834588	135407263	cg26136318	133824664	-	-	133326735	134324405	1570	754	0.860287	0.0106038	0.126603	0.00155956	0.000945939	No
smoking_initiation	16	220986	1220986	cg05371993	1458494	UNKL	Body	958506	1958378	2442	444	0.809514	0.0094149	0.178055	0.00206989	0.000945898	No
smoking_initiation	19	3974725	4974725	cg18547849	3544243	C19orf28	Body|3'UTR	3044506	4042923	1359	89	0.883556	0.0115368	0.102622	0.00133901	0.000945889	No
smoking_initiation	5	172788534	173788534	cg02545261	174115717	-	-	173616437	174615484	2559	512	0.701117	0.00723332	0.287736	0.00296759	0.000945849	No
smoking_initiation	15	98704101	99704101	cg10850293	99780127	TTC23	Body|5'UTR	99280254	100280095	2118	988	0.82258	0.00879448	0.165907	0.00177282	0.000945844	No
smoking_initiation	1	41276623	42276623	cg22491976	41707644	SCMH1	5'UTR	41208381	42207360	2104	1972	0.794284	0.0104987	0.191738	0.00253342	0.000945835	No
smoking_initiation	2	100172408	101172408	cg17458631	101557047	NPAS2	Body	101057686	102057007	2593	495	0.833007	0.0109523	0.153083	0.00201177	0.000945811	No
smoking_initiation	19	3974725	4974725	cg26751868	4126461	-	-	3626476	4624623	1371	916	0.884242	0.010479	0.103112	0.00122102	0.000945805	No
smoking_initiation	7	1370794	2370794	cg01753176	1950147	MAD1L1	Body	1452702	2449980	1825	1681	1.84e-05	0.0101337	0.00179708	0.987105	0.000945793	No
smoking_initiation	2	137071174	138807575	cg05992843	139179006	-	-	138679388	139677323	1669	227	0.725947	0.00510281	0.266135	0.00186977	0.00094576	No
smoking_initiation	12	49452394	50452394	cg06977905	49454455	-	-	48955036	49952668	1341	631	0.885307	0.0110776	0.101402	0.00126787	0.000945753	No
smoking_initiation	17	1495177	2495177	cg17429129	2775096	RAP1GAP2	Body	2275168	3275022	1822	271	0.0296364	0.000661797	0.947597	0.0211594	0.000945752	No
smoking_initiation	1	41276623	42276623	cg09256082	41449199	CTPS	Body	40949262	41949172	2356	1573	0.816295	0.0114885	0.168895	0.00237608	0.000945723	No
smoking_initiation	1	41276623	42276623	cg16896659	41879169	-	-	41379279	42379053	2075	1870	0.00465827	6.43e-05	0.980791	0.0135411	0.000945647	No
smoking_initiation	1	7291461	8984823	cg15558300	7051620	CAMTA1	Body	6568387	7550898	1984	547	0.840252	0.010561	0.146403	0.00183916	0.000945642	No
smoking_initiation	22	45942288	46942288	cg16131534	47158239	TBC1D22A	TSS1500	46659186	47657635	2550	519	0.786306	0.00964936	0.200638	0.00246124	0.000945638	No
smoking_initiation	4	147297913	148297913	cg16823009	146823969	ZNF827	Body	146324878	147323855	1947	47	0.837045	0.0100725	0.150131	0.00180564	0.000945622	No
smoking_initiation	11	72809393	73809393	cg10819260	74022742	P4HA3	TSS200	73523023	74522373	2003	654	0.820415	0.00874938	0.168098	0.00179175	0.000945617	No
smoking_initiation	19	50629745	51629745	cg23036204	51684636	-	-	51186081	52184544	2242	957	0.667771	0.00497481	0.323897	0.00241205	0.000945575	No
smoking_initiation	2	102926177	105131814	cg15542062	102802422	IL1RL2	TSS1500	102302650	103302367	2574	1222	0.803242	0.0103062	0.183158	0.00234911	0.000945561	No
smoking_initiation	15	35899479	36899479	cg05334416	37338491	MEIS2	Body	36839574	37838241	2387	232	0.820449	0.011203	0.165148	0.00225409	0.000945548	No
smoking_initiation	5	172788534	173788534	cg15222461	173847166	LINC01411	Body	173348156	174346638	2550	1089	7.08e-17	9.1e-19	0.986373	0.0126814	0.000945547	Yes
smoking_initiation	2	200436399	201436399	cg04242710	201729573	CLK1	TSS200|TSS1500	201229984	202229527	1563	372	0.870354	0.0111259	0.116092	0.00148308	0.000945526	No
smoking_initiation	1	58315243	59315243	cg16995791	59703067	-	-	59203121	60202070	1824	161	0.845194	0.0113884	0.140579	0.00189324	0.000945515	No
smoking_initiation	19	3974725	4974725	cg10962535	3933474	ITGB1BP3	5'UTR	3434028	4433412	1211	554	0.88108	0.00961723	0.107188	0.00116904	0.000945495	No
smoking_initiation	12	111404371	113118346	cg20800221	113443790	OAS2	Body	112948151	113943284	1785	187	1.69e-30	1.19e-31	0.933623	0.0654315	0.000945371	Yes
smoking_initiation	9	20176454	21176454	cg02169542	19932609	-	-	19432744	20430925	2182	520	0.817154	0.0108126	0.168854	0.00223333	0.000945342	No
smoking_initiation	11	121030888	122030888	cg09702779	122526561	UBASH3B	1stExon|5'UTR	122030190	123026484	2276	2	0.804372	0.0103909	0.181943	0.0023494	0.000945328	No
smoking_initiation	19	55379872	56379872	cg18355869	55897121	RPL28	TSS200	55397217	56396262	1898	1819	0.848484	0.0106357	0.138203	0.00173143	0.000945319	No
smoking_initiation	17	15735462	16735462	cg15043602	17079454	MPRIP	Body	16579787	17577949	1925	93	0.861852	0.0130728	0.122276	0.00185377	0.000945308	No
smoking_initiation	1	41276623	42276623	cg07840077	41741834	-	-	41241877	42240625	2085	2024	0.827048	0.010759	0.159178	0.0020698	0.000945292	No
smoking_initiation	7	90781409	91781409	cg01188170	91947557	ANKIB1	Body	91447692	92446494	1094	559	0.917106	0.00893761	0.0723072	0.000703721	0.000945285	No
smoking_initiation	19	17960956	18960956	cg27586581	19051157	HOMER3	TSS200|TSS1500|1stExon|5'UTR	18556417	19550464	1354	422	0.878135	0.0100214	0.109648	0.00125037	0.00094528	No
smoking_initiation	5	59621271	60621271	cg08535727	59131691	PDE4D	Body	58632547	59630405	1752	22	0.833933	0.00924154	0.154172	0.00170757	0.000945276	No
smoking_initiation	13	100046450	101712300	cg22070156	102104991	ITGBL1	1stExon|5'UTR	101605129	102603222	2683	425	0.745289	0.00842852	0.242594	0.00274257	0.000945253	No
smoking_initiation	22	45942288	46942288	cg09240238	46402573	LOC730668	Body	45902912	46901759	1361	1213	0.897186	0.0159492	0.0844199	0.00149978	0.000945214	No
smoking_initiation	12	16248721	17248721	cg18599667	16138073	DERA	Body	15639087	16637334	1540	976	0.857239	0.0106027	0.129611	0.00160214	0.000945212	No
smoking_initiation	6	68970709	69970709	cg12086421	68535378	-	-	68035386	69035345	2769	424	2.38e-73	5.15e-75	0.977869	0.0211856	0.000945164	Yes
smoking_initiation	5	59621271	60621271	cg23916160	59326529	PDE4D	Body	58827404	59826452	1659	385	0.844384	0.0100986	0.142864	0.00170766	0.000945145	No
smoking_initiation	22	37897797	38897797	cg14268632	38092830	TRIOBP	TSS200	37593156	38591825	1762	1173	1.6e-20	1.13e-21	0.93302	0.0660353	0.000945142	Yes
smoking_initiation	2	32308804	33308804	cg21208580	33447526	LTBP1	Body	32948194	33947470	2585	1024	0.797042	0.00881673	0.191084	0.00211279	0.000945131	No
smoking_initiation	17	77290135	78290135	cg17644645	78322847	RNF213	Body	77822863	78822589	2531	1057	0.589799	0.00633661	0.398638	0.00428189	0.000945124	No
smoking_initiation	19	3974725	4974725	cg14990712	4055085	ZBTB7A	Body	3555122	4554583	1341	800	0.884181	0.0101383	0.103549	0.00118638	0.000945087	No
smoking_initiation	9	137489785	138489785	cg10742204	138712631	CAMSAP1	Body	138212652	139148344	1628	524	0.838611	0.00800973	0.150993	0.00144122	0.000945071	No
smoking_initiation	1	153706358	155533918	cg00012362	153599487	S100A13|S100A1	TSS1500|1stExon|5'UTR	153100394	154098544	1501	413	0.00487309	0.00559261	0.460312	0.528277	0.000945047	No
smoking_initiation	4	147297913	148297913	cg02468886	147017670	-	-	146518339	147516935	2046	367	0.841396	0.0115942	0.14408	0.00198443	0.00094502	No
smoking_initiation	9	137489785	138489785	cg00423675	138067680	-	-	137567771	138567058	2358	2130	5.27e-12	1.13e-13	0.978094	0.020961	0.000945011	Yes
smoking_initiation	15	35899479	36899479	cg16890051	37175029	LOC145845	Body	36675341	37674679	2272	648	0.816779	0.0101527	0.170011	0.00211232	0.000944993	No
smoking_initiation	17	77290135	78290135	cg25072262	78336438	RNF213|LOC100294362	Body	77836992	78834207	2509	1018	0.71141	0.00761047	0.277071	0.00296308	0.000944912	No
smoking_initiation	2	100172408	101172408	cg24219634	101670161	TBC1D8	Body	101170162	102169573	2397	3	0.812039	0.0105441	0.174211	0.00226114	0.000944899	No
smoking_initiation	5	90866274	91866274	cg06566488	90428437	ADGRV1	Body	89928976	90927065	1682	51	0.852932	0.0104177	0.134069	0.00163656	0.000944873	No
smoking_initiation	2	200436399	201436399	cg09046974	201676437	BZW1	TSS1500	201176901	202176294	1514	452	6.54e-09	1.26e-10	0.980138	0.0189173	0.000944861	Yes
smoking_initiation	12	49452394	50452394	cg00011350	49444296	MLL2	Body	48944340	49943840	1394	617	0.879802	0.0103986	0.107584	0.00127062	0.000944837	No
smoking_initiation	2	181527603	182527603	cg23363182	181467187	-	-	180967380	181967075	2554	1051	4.1e-34	2.08e-34	0.662714	0.336341	0.000944827	Yes
smoking_initiation	19	17960956	18960956	cg12289801	19106904	SFRS14	Body	18614423	19606634	1395	393	0.875919	0.00986913	0.112006	0.00126104	0.00094481	No
smoking_initiation	3	70564431	71564431	cg02544766	70330773	-	-	69831167	70830771	1983	421	0.846429	0.0101609	0.140776	0.001689	0.000944782	No
smoking_initiation	16	220986	1220986	cg03400274	1610465	IFT140	Body	1111302	2107322	2344	48	0.818551	0.00926102	0.169328	0.00191482	0.000944755	No
smoking_initiation	18	42158643	43158643	cg04594655	43496429	EPG5	Body	42996791	43996428	2269	495	0.830244	0.00996845	0.15696	0.00188361	0.000944735	No
smoking_initiation	18	5372472	6372472	cg02942546	6374457	L3MBTL4|MIR4317	TSS200|5'UTR	5874462	6873954	1952	831	0.822393	0.0104676	0.164106	0.00208784	0.00094471	No
smoking_initiation	5	86303812	89371745	cg25806116	86262015	-	-	85762153	86760195	1481	579	0.77641	0.00718034	0.213492	0.00197346	0.000944696	No
smoking_initiation	12	49452394	50452394	cg03939719	49379062	-	-	48879450	49876683	1627	570	0.833943	0.0104008	0.152807	0.00190484	0.000944625	No
smoking_initiation	17	1495177	2495177	cg26543917	1420092	INPP5K|LOC100306951	TSS200|1stExon|5'UTR	931937	1920071	1740	771	0.838254	0.010065	0.148949	0.00178749	0.000944607	No
smoking_initiation	22	45942288	46942288	cg19158326	47045599	GRAMD4	Body	46550106	47545242	2474	692	0.763507	0.00897408	0.223943	0.00263123	0.000944576	No
smoking_initiation	19	55379872	56379872	cg27380724	55816099	BRSK1	Body	55320779	56315556	1712	1693	0.799745	0.00845	0.188866	0.00199459	0.000944575	No
smoking_initiation	5	154339646	155339646	cg14087309	155818442	SGCD	Body	155318568	156318355	1897	42	0.850544	0.0106923	0.136109	0.00171011	0.000944561	No
smoking_initiation	1	41276623	42276623	cg19689322	41284639	KCNQ4	Body	40784935	41784465	2319	1215	0.803759	0.0109857	0.181827	0.00248423	0.000944515	No
smoking_initiation	1	41276623	42276623	cg22674756	41222892	NFYC|MIR30C1	TSS200|Body	40723618	41722576	2250	1045	0.814565	0.00955523	0.172908	0.00202734	0.000944511	No
smoking_initiation	3	107497514	108497514	cg19095827	107243066	BBX	5'UTR	106743798	107742972	1936	462	0.8306	0.0101148	0.156437	0.00190409	0.000944442	No
smoking_initiation	19	3974725	4974725	cg03176143	4066940	ZBTB7A	TSS200	3578773	4564781	1365	826	0.883997	0.0102092	0.103653	0.00119614	0.000944374	No
smoking_initiation	19	3974725	4974725	cg21740826	4037881	PIAS4	3'UTR	3537977	4536878	1346	789	0.873808	0.0100342	0.113907	0.00130708	0.000944368	No
smoking_initiation	17	15735462	16735462	cg13914174	16831989	-	-	16332072	17328519	1893	553	0.000468638	2e-05	0.957764	0.0408028	0.000944341	No
smoking_initiation	7	1370794	2370794	cg21607965	2648289	IQCE	Body	2149627	3148092	2215	449	0.82701	0.0105887	0.159417	0.00204016	0.000944334	No
smoking_initiation	7	3003207	4003207	cg21607965	2648289	IQCE	Body	2149627	3148092	2215	418	0.82701	0.0105887	0.159417	0.00204016	0.000944334	No
smoking_initiation	2	29013404	30013404	cg02355885	30142990	ALK	1stExon	29643022	30642939	2325	977	0.837517	0.0115854	0.147909	0.00204507	0.000944316	No
smoking_initiation	17	1495177	2495177	cg06967127	1358271	CRK	Body	877653	1857419	1616	605	0.862722	0.00960868	0.12533	0.00139493	0.000944307	No
smoking_initiation	1	153706358	155533918	cg15434589	155896708	KIAA0907|SCARNA4	TSS1500|Body	155398134	156396064	871	44	0.91056	0.012807	0.0746401	0.00104887	0.000944302	No
smoking_initiation	12	49452394	50452394	cg02805665	49484932	DHH	Body	48985685	49984893	1331	651	0.901253	0.0128461	0.0837634	0.00119299	0.000944289	No
smoking_initiation	1	7291461	8984823	cg04218548	6941387	CAMTA1	Body	6441777	7439340	1903	278	0.831383	0.0100873	0.155698	0.00188816	0.000944213	No
smoking_initiation	19	55379872	56379872	cg17653972	55815941	BRSK1	Body	55320779	56315556	1712	1693	0.815132	0.00861258	0.173479	0.00183201	0.000944195	No
smoking_initiation	4	147297913	148297913	cg01553125	146855044	ZNF827	Body	146355654	147354607	1931	80	0.833624	0.0101647	0.153398	0.0018695	0.000944171	No
smoking_initiation	9	137489785	138489785	cg08359775	137297979	RXRA	TSS1500|Body	136800727	137797399	1863	647	0.82205	0.00932121	0.165805	0.00187912	0.000944158	No
smoking_initiation	6	163307748	164307748	cg06388363	164507305	-	-	164007423	165006541	2725	867	0.815876	0.0147871	0.165396	0.00299674	0.000944136	No
smoking_initiation	3	80825861	81825861	cg05042919	82035239	-	-	81535797	82535015	1679	392	0.85725	0.0123787	0.127586	0.0018414	0.00094409	No
smoking_initiation	3	82235792	86649109	cg05042919	82035239	-	-	81535797	82535015	1679	605	0.85725	0.0123787	0.127586	0.0018414	0.00094409	No
smoking_initiation	19	17960956	18960956	cg12558012	19281197	MEF2B|LOC729991-MEF2B	TSS200|Body|5'UTR	18781913	19780145	1481	234	9.33e-20	1.14e-21	0.986961	0.0120951	0.000944088	Yes
smoking_initiation	19	50629745	51629745	cg16635494	50326562	MED25	Body	49827460	50825252	1463	276	0.797738	0.00770706	0.191759	0.00185166	0.000944069	No
smoking_initiation	18	42158643	43158643	cg07773272	43608105	PSTPIP2	Body	43108259	44107857	2130	135	0.790055	0.00872581	0.198088	0.00218685	0.000944044	No
smoking_initiation	1	153706358	155533918	cg22012156	155916405	-	-	155417219	156415654	875	31	0.924332	0.0130064	0.0608624	0.000855457	0.000944013	No
smoking_initiation	1	41276623	42276623	cg25547999	41217619	NFYC	Body	40718081	41717322	2254	1031	0.806769	0.00953657	0.180617	0.00213407	0.00094397	No
smoking_initiation	1	153706358	155533918	cg08525145	155911361	RXFP4	TSS200	155412037	156409251	874	37	0.923225	0.0130032	0.0619566	0.000871684	0.00094396	No
smoking_initiation	3	149043102	150043102	cg25130567	149435002	-	-	148936317	149932769	2021	1816	1.96e-07	9.34e-09	0.953564	0.0454915	0.000943932	Yes
smoking_initiation	2	172021827	173021827	cg05702952	173420889	PDK1	1stExon	172921454	173919975	2142	177	0.814545	0.0104997	0.171798	0.00221357	0.000943852	No
smoking_initiation	1	76189019	77189019	cg05598546	76251766	RABGGTB|SNORD45C	TSS200|TSS1500	75751976	76751625	2828	1688	8.71e-43	4.15e-44	0.953597	0.0454593	0.000943837	Yes
smoking_initiation	10	63174885	64174885	cg12474798	64565772	ADO	3'UTR|1stExon	64067440	65065305	1791	118	0.845193	0.0110693	0.140949	0.00184503	0.0009438	No
smoking_initiation	19	55379872	56379872	cg13790424	55631754	-	-	55132712	56130705	1697	1404	0.822161	0.00766571	0.167667	0.00156236	0.000943792	No
smoking_initiation	19	50629745	51629745	cg16397753	51077113	-	-	50580561	51576274	1693	1679	0.853604	0.00748933	0.136764	0.001199	0.000943728	No
smoking_initiation	8	114874642	115874642	cg01612545	114419963	CSMD3	Body	113920441	114919938	2225	154	0.825168	0.0107143	0.161083	0.00209063	0.000943718	No
smoking_initiation	19	17960956	18960956	cg25467233	17933782	INSL3	TSS1500	17434587	18433248	1713	897	0.829983	0.0102757	0.156856	0.00194104	0.000943707	No
smoking_initiation	6	41401763	42401763	cg05143424	41185715	TREML3	TSS200	40685906	41684645	2164	442	0.794316	0.00927988	0.193204	0.00225623	0.000943677	No
smoking_initiation	16	69076894	70607394	cg15858640	70690564	IL34	Body|ExonBnd	70201962	71188259	618	166	0.929983	0.0105865	0.0578294	0.000657361	0.000943671	No
smoking_initiation	22	45942288	46942288	cg17063127	47165193	TBC1D22A	Body|5'UTR	46671507	47665161	2562	513	0.719499	0.00885046	0.267418	0.00328853	0.000943657	No
smoking_initiation	12	111404371	113118346	cg03320783	113430736	OAS2	Body	112932280	113928209	1763	195	2.94e-32	2.11e-33	0.932104	0.0669528	0.000943657	Yes
smoking_initiation	10	63174885	64174885	cg20684110	64565750	ADO	3'UTR|1stExon	64067440	65065305	1791	118	0.854503	0.0111912	0.131639	0.00172311	0.000943641	No
smoking_initiation	16	89108702	90108702	cg27576142	89626889	SNORD68|RPL13	TSS200|TSS1500	90000044	90126400	283	244	0.962721	0.0087973	0.0272893	0.000248424	0.000943633	No
smoking_initiation	15	73548768	74548768	cg01349856	74220517	LOXL1	Body	73720706	74720076	1512	1289	1e-09	1.68e-11	0.982558	0.0164987	0.000943621	Yes
smoking_initiation	12	49452394	50452394	cg16708880	49257591	RND1	Body	48758032	49757195	1813	386	0.000484268	1.09e-05	0.976631	0.0219299	0.0009436	No
smoking_initiation	19	55379872	56379872	cg16446310	56805883	-	-	56305998	57304865	2560	185	0.835006	0.0131559	0.148555	0.00233962	0.000943591	No
smoking_initiation	19	3974725	4974725	cg00007324	4047803	ZBTB7A	Body	3548439	4542097	1336	792	0.885449	0.010121	0.102317	0.00116858	0.000943584	No
smoking_initiation	1	17936657	18936657	cg20269276	17732424	-	-	17232560	18232418	2154	512	0.680987	0.00557314	0.30996	0.00253575	0.000943571	No
smoking_initiation	15	73548768	74548768	cg04666027	74583589	CCDC33	Body	74084778	75081745	1341	770	0.859957	0.00681492	0.131246	0.00103914	0.000943553	No
smoking_initiation	19	55379872	56379872	cg16555964	55833620	TMEM150B	Body|5'UTR	55339383	56333399	1787	1770	3.63e-11	4.3e-13	0.987368	0.0116886	0.000943545	Yes
smoking_initiation	2	172021827	173021827	cg17780624	172949481	DLX1	TSS1500	172449925	173448901	2169	1090	0.837696	0.0125876	0.146571	0.0022015	0.00094354	No
smoking_initiation	12	69155167	70155167	cg11783364	68800138	-	-	68300488	69299020	2090	228	0.80395	0.010986	0.181639	0.00248115	0.000943539	No
smoking_initiation	9	133834588	135407263	cg13921605	133808174	FIBCD1	Body	133309696	134307276	1559	721	0.858315	0.0104964	0.128673	0.0015726	0.000943509	No
smoking_initiation	2	102926177	105131814	cg20515672	102851687	IL1RL2	Body	102352081	103351233	2564	1299	0.79871	0.0101807	0.187774	0.0023925	0.000943484	No
smoking_initiation	9	2525368	3525368	cg21329920	2119875	SMARCA2	Body	1619944	2619769	3294	397	0.792264	0.0125408	0.191225	0.00302596	0.000943391	No
smoking_initiation	6	155931856	156931856	cg25658724	155702287	-	-	155203091	156201766	2428	772	0.814428	0.0128858	0.169069	0.00267406	0.000943377	No
smoking_initiation	5	78808315	80763865	cg20757912	81047188	SSBP2	TSS200	80547883	81546274	1552	364	0.851852	0.00889699	0.136879	0.00142866	0.000943355	No
smoking_initiation	15	77525464	78525464	cg22408844	77857462	-	-	77359012	78357097	2179	1954	7.04e-07	3.23e-08	0.955226	0.0438301	0.000943353	Yes
smoking_initiation	9	137489785	138489785	cg04605872	137140408	-	-	136640441	137640258	1908	259	0.809746	0.00937642	0.177876	0.00205876	0.000943328	No
smoking_initiation	17	7303118	8303118	cg05284666	6898821	ALOX12|ALOX12-AS1	TSS1500|Body	6399115	7398662	1882	209	2.24e-16	3.97e-18	0.981673	0.0173839	0.000943327	Yes
smoking_initiation	6	157238258	158238258	cg04786164	158424775	SYNJ2	Body	157925412	158921763	3006	819	2.79e-23	1.87e-24	0.936204	0.062853	0.000943323	Yes
smoking_initiation	6	158382320	159382320	cg04786164	158424775	SYNJ2	Body	157925412	158921763	3006	1740	2.79e-23	1.87e-24	0.936204	0.062853	0.000943323	Yes
smoking_initiation	6	52395230	53395230	cg03459953	53659983	LRRC1	1stExon|5'UTR	53161525	54159915	2228	578	0.81845	0.00894442	0.169807	0.0018548	0.000943271	No
smoking_initiation	9	137489785	138489785	cg09854775	137029881	RNU6ATAC	TSS200	136530020	137529598	1869	29	0.833009	0.00992561	0.154285	0.00183742	0.000943264	No
smoking_initiation	12	49452394	50452394	cg21328081	49413014	KMT2D|PRKAG1	TSS1500|3'UTR	48913278	49907515	1520	599	0.853625	0.0101845	0.133654	0.00159367	0.0009432	No
smoking_initiation	19	50629745	51629745	cg04264075	51876470	NKG7	TSS1500	51376489	52376119	2495	585	0.739603	0.00643256	0.25084	0.00218069	0.000943198	No
smoking_initiation	12	132880790	133880790	cg01382049	132690704	GALNT9	TSS200|Body	132190958	133190634	1202	425	0.773399	0.00523127	0.218946	0.00148001	0.000943153	No
smoking_initiation	6	52395230	53395230	cg09577841	53516707	KLHL31	Body	53016772	54016676	2467	1024	0.807208	0.00928665	0.180487	0.0020755	0.000943149	No
smoking_initiation	11	111492273	113412811	cg12506005	111411176	LAYN	TSS200	110911279	111909819	1591	333	0.749616	0.00920657	0.237321	0.00291376	0.000943084	No
smoking_initiation	17	7303118	8303118	cg05657792	6899758	ALOX12	Body	6399786	7399243	1883	211	1.92e-15	3.4e-17	0.98167	0.0173873	0.000943079	Yes
smoking_initiation	1	41276623	42276623	cg13115781	41467201	CTPS1	Body	40967842	41967195	2357	1618	0.812576	0.0113529	0.172716	0.00241217	0.000943038	No
smoking_initiation	5	78808315	80763865	cg16956791	79174410	-	-	78675025	79673947	2151	1930	2.52e-14	5.11e-15	0.830505	0.168552	0.00094303	Yes
smoking_initiation	19	3974725	4974725	cg08519447	3769991	RAX2	3'UTR	3271067	4269460	1162	321	0.902409	0.00959897	0.0861337	0.000915266	0.000943022	No
smoking_initiation	17	77290135	78290135	cg09511813	78613382	RPTOR	Body	78113832	79109146	2524	393	0.812735	0.0119278	0.171872	0.00252147	0.000942993	No
smoking_initiation	2	102926177	105131814	cg01214376	103049515	IL18RAP	Body	102550547	103548394	2522	1535	0.755314	0.00937082	0.231501	0.00287117	0.00094299	No
smoking_initiation	16	89108702	90108702	cg01991047	90039399	CENPBD1|AFG3L1P	TSS200|Body	90000044	90174092	329	244	0.957538	0.00931603	0.031894	0.000309359	0.000942954	No
smoking_initiation	7	77271983	78271983	cg25708815	77160570	-	-	76678306	77660379	1954	686	0.845684	0.0126054	0.138701	0.00206648	0.000942903	No
smoking_initiation	3	107497514	108497514	cg11214150	107169428	LOC101929607	Body	106669562	107669035	2011	314	3.77e-06	4.66e-08	0.986858	0.0121957	0.000942902	Yes
smoking_initiation	17	1495177	2495177	cg15154199	1389305	MYO1C	TSS1500|Body|5'UTR	889305	1888261	1684	685	0.855285	0.00976057	0.1325	0.00151116	0.000942896	No
smoking_initiation	1	173604743	175385243	cg23517301	175688081	TNR	5'UTR	175188340	176187672	2172	597	0.803693	0.00870619	0.184659	0.00199941	0.000942895	No
smoking_initiation	22	37897797	38897797	cg17933917	37531938	IL2RB	Body	37031985	38029723	1807	201	0.856313	0.0109758	0.130102	0.00166664	0.000942866	No
smoking_initiation	2	172021827	173021827	cg05462328	172963910	-	-	172464008	173463786	2144	1035	0.841437	0.0127087	0.142757	0.00215519	0.000942836	No
smoking_initiation	22	45942288	46942288	cg08773466	47072690	GRAMD4	Body	46572744	47572322	2504	665	0.70711	0.00842144	0.28019	0.00333603	0.000942784	No
smoking_initiation	8	52069449	53069449	cg12718579	53322451	ST18	TSS200	52822520	53822212	1803	491	0.876917	0.0125625	0.108031	0.00154668	0.000942771	No
smoking_initiation	12	49452394	50452394	cg17101285	49725480	TROAP	3'UTR	49225758	50225416	1212	904	0.916477	0.0164414	0.0649737	0.00116467	0.00094276	No
smoking_initiation	5	157207571	158207571	cg23338418	157005998	-	-	156506142	157505115	3024	1041	0.756892	0.0096767	0.229554	0.00293386	0.00094274	No
smoking_initiation	2	29013404	30013404	cg20662616	30454643	LBH	Body	29954652	30954621	2370	68	0.823992	0.010162	0.162896	0.00200798	0.00094269	No
smoking_initiation	3	113647927	114647927	cg04809093	114862175	ZBTB20	5'UTR	114362182	115361737	1101	254	0.812754	0.00425029	0.181107	0.000946155	0.000942637	No
smoking_initiation	19	3974725	4974725	cg26501450	4038221	-	-	3539488	4536878	1345	789	0.875299	0.0100499	0.112419	0.00128982	0.000942622	No
smoking_initiation	15	73548768	74548768	cg04024170	74220756	LOXL1|LOXL1-AS1	TSS200|TSS1500|Body	73720845	74720076	1511	1288	9.78e-08	1.64e-09	0.982561	0.0164967	0.000942613	Yes
smoking_initiation	16	89108702	90108702	cg04240660	89714849	CHMP1A	Body	90000044	90174092	329	244	0.957202	0.00931276	0.0322305	0.000312633	0.000942576	No
smoking_initiation	19	3974725	4974725	cg13183539	3522577	FZR1	TSS1500|5'UTR	3024077	4021239	1339	46	0.878494	0.0107617	0.108474	0.00132788	0.000942569	No
smoking_initiation	17	77290135	78290135	cg04136113	78668022	RPTOR	Body	78170224	79166810	2504	239	0.815652	0.0118246	0.16913	0.00245095	0.000942568	No
smoking_initiation	5	172788534	173788534	cg03201565	172751408	STC2	Body	172251481	173251008	2311	1272	0.792795	0.00952593	0.194402	0.00233491	0.000942544	No
smoking_initiation	7	68468288	70496371	cg05283379	68157097	-	-	67657307	68656780	3169	405	0.617629	0.00778582	0.368992	0.00465056	0.000942543	No
smoking_initiation	19	55379872	56379872	cg04996158	55770062	SAPS1	TSS200	55320779	56267086	1630	1611	0.84194	0.00831808	0.147344	0.00145477	0.000942542	No
smoking_initiation	19	17960956	18960956	cg15212870	19456408	MAU2	Body	18956699	19955406	1535	3	0.830624	0.0100418	0.156501	0.00189107	0.000942525	No
smoking_initiation	11	72809393	73809393	cg02320851	73865634	C2CD3	Body	73365695	74365594	2079	988	0.809292	0.00874759	0.179083	0.00193476	0.000942458	No
smoking_initiation	15	35899479	36899479	cg13617074	37315387	MEIS2	Body	36816743	37815246	2304	291	0.794793	0.00948054	0.192489	0.00229512	0.000942442	No
smoking_initiation	3	175218927	176218927	cg01150105	175139160	NAALADL2	Body	174639556	175638464	2500	826	0.804699	0.0105338	0.18145	0.0023743	0.000942406	No
smoking_initiation	15	77525464	78525464	cg05895507	77155635	SCAPER	TSS1500|Body	76655938	77654784	1501	147	0.886431	0.0120767	0.0991995	0.00135055	0.000942403	No
smoking_initiation	17	37324339	38324339	cg12233386	38464679	RARA	TSS1500	37965567	38963647	1326	691	0.893563	0.0111216	0.0932138	0.00115923	0.000942379	No
smoking_initiation	19	3974725	4974725	cg05756792	3480603	SMIM24	TSS200	2981929	3980367	1346	5	0.885899	0.01095	0.100961	0.00124697	0.000942358	No
smoking_initiation	1	41276623	42276623	cg26433208	41445556	CTPS	5'UTR	40945939	41944690	2360	1566	0.829487	0.0117181	0.155654	0.00219797	0.000942352	No
smoking_initiation	19	3974725	4974725	cg04666274	4124849	MAP2K2	TSS1500	3624947	4624623	1378	916	0.882909	0.0105803	0.10432	0.00124917	0.000942326	No
smoking_initiation	14	79063654	80602233	cg23440389	80440817	-	-	79942647	80940458	2013	1522	3.05e-08	8.89e-10	0.970716	0.0283417	0.000942284	Yes
smoking_initiation	6	26754967	30729306	cg24567537	29520527	-	-	29020721	30020252	6860	6860	1.06e-15	4.79e-16	0.687894	0.311163	0.000942284	Yes
smoking_initiation	22	45942288	46942288	cg07366660	45680498	UPK3A	TSS1500	45180510	46180320	2407	366	0.76474	0.00804984	0.223912	0.00235601	0.000942275	No
smoking_initiation	5	169799916	170799916	cg06417125	169659847	C5orf58	TSS200	169160708	170159072	2501	877	0.787608	0.00942564	0.199636	0.00238819	0.000942261	No
smoking_initiation	19	55379872	56379872	cg21991630	55731637	-	-	55238488	56231602	1577	1557	0.828053	0.00802712	0.161414	0.0015638	0.000942254	No
smoking_initiation	19	3974725	4974725	cg24046083	3835664	ZFR2	Body	3336539	4335556	1156	389	0.885571	0.0102378	0.10207	0.00117906	0.000942236	No
smoking_initiation	2	29013404	30013404	cg15175038	30476828	LBH	Body	29977099	30976791	2416	38	0.804383	0.0100969	0.182291	0.00228725	0.000942215	No
smoking_initiation	5	157207571	158207571	cg21576256	158655372	-	-	158156392	159155280	2028	75	0.831734	0.00978029	0.155713	0.00183008	0.00094221	No
smoking_initiation	10	125180419	126180419	cg12847034	126142966	-	-	125654919	126642845	1896	849	1.37e-11	3.41e-13	0.974824	0.0242335	0.000942209	Yes
smoking_initiation	19	3974725	4974725	cg11726363	3556997	C19orf28	Body	3057228	4050278	1355	90	0.882141	0.0115259	0.104032	0.00135833	0.000942186	No
smoking_initiation	6	41401763	42401763	cg04513294	40919057	LOC101929555	Body	40419245	41418909	2482	25	0.786249	0.00994668	0.200329	0.00253337	0.000942173	No
smoking_initiation	10	125180419	126180419	cg11412103	125980051	-	-	125480082	126478467	2019	1195	6.42e-52	1.62e-53	0.974447	0.0246105	0.000942172	Yes
smoking_initiation	2	29013404	30013404	cg03639110	29381859	CLIP4	Body	28882023	29881793	2611	2396	8.14e-20	1.56e-21	0.980239	0.0188188	0.000942163	Yes
smoking_initiation	12	49452394	50452394	cg03646356	49463924	RHEBL1	TSS200	48974359	49963534	1333	639	0.892868	0.0122334	0.0926877	0.001269	0.000942138	No
smoking_initiation	19	55379872	56379872	cg08414220	55951195	SHISA7	Body	55451797	56451081	1897	1640	0.856688	0.0107231	0.13002	0.00162651	0.000942134	No
smoking_initiation	5	59621271	60621271	cg08328420	59170504	PDE4D	Body	58670530	59670035	1749	99	0.846408	0.00982289	0.141189	0.00163762	0.000942113	No
smoking_initiation	16	89108702	90108702	cg02376952	89569221	-	-	90000044	90069059	145	145	0.97724	0.00829921	0.0134054	0.000112903	0.000942108	No
smoking_initiation	9	86207289	87207289	cg14831336	86067100	FRMD3	Body	85567231	86566461	2350	823	0.820825	0.0107181	0.165356	0.00215824	0.000942011	No
smoking_initiation	15	35899479	36899479	cg06620896	37395115	-	-	36895416	37894951	2328	6	0.799523	0.00908473	0.188311	0.00213878	0.000941995	No
smoking_initiation	14	58153514	59153514	cg03021210	59628629	-	-	59131584	60128480	3209	48	0.730483	0.00913069	0.256242	0.00320197	0.000941984	No
smoking_initiation	2	100172408	101172408	cg10119211	101497487	NPAS2	5'UTR	100998030	101997404	2525	588	0.832288	0.0130901	0.151301	0.0023787	0.00094198	No
smoking_initiation	17	1495177	2495177	cg09381027	1327669	CRK	Body	828023	1824305	1623	546	0.849544	0.00909238	0.138935	0.00148604	0.000941954	No
smoking_initiation	6	26754967	30729306	cg10473907	31167664	HCG27	Body	30668374	31667028	10110	205	6.3e-199	1.05e-198	0.373699	0.625359	0.000941944	Yes
smoking_initiation	12	49452394	50452394	cg18202741	50366593	AQP6	TSS200	49868437	50866283	1149	668	0.867186	0.0106581	0.119743	0.00147075	0.000941944	No
smoking_initiation	16	220986	1220986	cg05696436	1373786	UBE2I	Body	873863	1873583	1959	549	0.832204	0.0124782	0.152096	0.00227961	0.000941942	No
smoking_initiation	22	45942288	46942288	cg11903190	47124019	CERK	Body	46624286	47623942	2533	579	0.794751	0.0099347	0.191974	0.00239881	0.000941937	No
smoking_initiation	9	137489785	138489785	cg02424988	138506040	-	-	138006079	139004972	1930	1008	0.827988	0.0108051	0.158201	0.00206356	0.000941893	No
smoking_initiation	9	127573097	128573097	cg17979485	127213155	-	-	126713411	127713062	1450	193	0.799198	0.00721423	0.190924	0.0017225	0.000941889	No
smoking_initiation	1	7291461	8984823	cg23530232	9302240	H6PD	Body|5'UTR	8803216	9801341	1498	308	0.358104	0.00408383	0.62969	0.00718005	0.000941884	No
smoking_initiation	17	7303118	8303118	cg19323386	7452050	TNFSF12-TNFSF13|TNFSF12	TSS1500	6952764	7952005	1643	1129	1.19e-05	9.47e-06	0.556648	0.442389	0.000941879	Yes
smoking_initiation	1	7291461	8984823	cg08478016	9258033	-	-	8758794	9757013	1521	347	0.856817	0.0103081	0.130366	0.00156745	0.000941869	No
smoking_initiation	17	77290135	78290135	cg15290312	76897139	TIMP2	Body	76397176	77396839	2305	390	9.36e-143	1.91e-144	0.979105	0.0199533	0.000941833	Yes
smoking_initiation	11	72809393	73809393	cg01452167	73881794	PPME1|C2CD3	TSS1500|1stExon	73381971	74381719	2101	943	0.800548	0.00882205	0.187621	0.00206665	0.000941822	No
smoking_initiation	17	7303118	8303118	cg23055884	6905082	ALOX12|ALOX12-AS1	Body	6405253	7405074	1877	229	1.52e-11	2.7e-13	0.981676	0.0173824	0.00094182	Yes
smoking_initiation	5	133365452	134365452	cg14528468	133394665	-	-	132895893	133894642	2186	970	2.17e-20	7.64e-22	0.965052	0.0340058	0.000941816	Yes
smoking_initiation	18	42158643	43158643	cg20630456	43542576	EPG5	Body	43043487	44041967	2202	341	0.806569	0.00929363	0.181109	0.00208588	0.000941814	No
smoking_initiation	10	102686838	105665256	cg23351954	102322556	-	-	101822930	102821921	1725	157	0.82872	0.0084654	0.160237	0.00163588	0.000941803	No
smoking_initiation	1	49011424	52273078	cg19377703	48673651	-	-	48175953	49172141	1814	300	4.53e-28	4.5e-30	0.989225	0.00983368	0.00094166	Yes
smoking_initiation	12	49452394	50452394	cg01518465	49351708	ARF3	TSS1500	48851822	49849865	1733	546	0.0106812	0.000139132	0.975532	0.0127063	0.000941657	No
smoking_initiation	13	96323724	97323724	cg11051161	97637420	LINC00359	TSS1500	97138668	98137057	1237	174	0.00317006	0.000121454	0.959025	0.036742	0.000941655	No
smoking_initiation	1	173604743	175385243	cg15139452	175856913	-	-	175357109	176356635	2018	84	0.728223	0.00741833	0.260761	0.0026554	0.000941628	No
smoking_initiation	7	96129103	97129103	cg11878377	95761155	SLC25A13	Body	95261859	96260818	1848	210	0.834209	0.00943785	0.153674	0.00173766	0.000941616	No
smoking_initiation	19	3974725	4974725	cg16784989	4333810	STAP2	Body|ExonBnd	3834038	4833410	1461	1297	0.876417	0.0111231	0.110121	0.00139667	0.000941577	No
smoking_initiation	13	100046450	101712300	cg21253279	100288747	CLYBL	Body	99788979	100788585	2333	1842	7.25e-38	2.36e-38	0.753908	0.24515	0.000941562	Yes
smoking_initiation	5	157207571	158207571	cg20617821	158527560	EBF1|LOC101927740	TSS1500|Body	158027575	159026960	1794	347	0.836215	0.0115143	0.149275	0.0020545	0.000941543	No
smoking_initiation	15	35899479	36899479	cg24776427	37294113	MEIS2	Body	36794237	37793620	2299	348	0.784515	0.00966691	0.202384	0.00249286	0.000941473	No
smoking_initiation	10	10633823	11633823	cg25233302	11911721	C10orf47	Body	11411785	12410455	2258	461	3.13e-05	1.05e-06	0.966754	0.0322725	0.000941442	Yes
smoking_initiation	19	3974725	4974725	cg09412348	3880670	ATCAY	1stExon|5'UTR	3382274	4380654	1195	462	0.868806	0.00938746	0.119574	0.00129106	0.000941387	No
smoking_initiation	22	45942288	46942288	cg27425228	47186018	TBC1D22A	Body	46686115	47685933	2558	491	0.784751	0.0096566	0.202165	0.00248676	0.000941302	No
smoking_initiation	14	58153514	59153514	cg25084477	57856838	NAA30	TSS1500	57358251	58356736	1959	498	0.847388	0.0107613	0.139143	0.00176609	0.000941272	No
smoking_initiation	19	3974725	4974725	cg17927223	3750813	APBA3	3'UTR	3251116	4250807	1173	280	0.883361	0.010674	0.10377	0.00125295	0.000941267	No
smoking_initiation	5	169799916	170799916	cg13216946	169531839	FOXI1	TSS1500	169032328	170031653	2423	548	0.802179	0.00912938	0.185638	0.00211176	0.000941262	No
smoking_initiation	3	55488394	56488394	cg15663753	55194524	-	-	54695763	55694336	2408	382	1.29e-05	3.17e-07	0.975178	0.0238671	0.00094126	Yes
smoking_initiation	11	121030888	122030888	cg09426164	120745165	GRIK4	Body	120247033	121243812	1937	531	0.826625	0.00958388	0.160984	0.00186551	0.000941232	No
smoking_initiation	19	50629745	51629745	cg16253779	50165958	IRF3	Body	49666082	50660525	1600	36	0.854546	0.0095946	0.133421	0.00149707	0.000941212	No
smoking_initiation	16	75266873	76266873	cg24376271	75283661	BCAR1	TSS1500|Body	74784319	75783465	2233	1125	1.24e-06	2.35e-07	0.839766	0.159292	0.000941211	Yes
smoking_initiation	17	77290135	78290135	cg06414998	78393218	MIR4730|ENDOV	Body	77894344	78892647	2583	874	0.714096	0.00776227	0.27422	0.00297985	0.000941194	No
smoking_initiation	9	137489785	138489785	cg13473691	138671650	KCNT1	Body	138172040	139148344	1710	606	0.820958	0.00800063	0.168459	0.00164078	0.000941178	No
smoking_initiation	3	156893770	159548333	cg13590943	159783398	IL12A-AS1	Body	159284093	160283126	1603	319	0.867664	0.0097321	0.120314	0.00134856	0.000941174	No
smoking_initiation	17	7303118	8303118	cg03407747	6899364	ALOX12	TSS200	6399786	7399243	1883	211	1.19e-07	2.1e-09	0.981671	0.0173874	0.000941173	Yes
smoking_initiation	15	63398709	64398709	cg03849685	64673798	KIAA0101	TSS200	64174176	65173462	1102	446	0.888732	0.00908016	0.100224	0.00102304	0.00094116	No
smoking_initiation	19	17960956	18960956	cg00996420	19144603	SUGP2|ARMC6	TSS1500|1stExon|5'UTR	18669987	19644402	1445	379	0.865785	0.00995095	0.121923	0.00140039	0.000941149	No
smoking_initiation	10	125180419	126180419	cg17258304	125333043	-	-	124833099	125831080	2317	1577	3.57e-21	7.14e-23	0.979434	0.0196249	0.000941138	Yes
smoking_initiation	11	111492273	113412811	cg25003656	111253360	-	-	110753770	111750955	1762	202	0.861013	0.0105569	0.125946	0.00154328	0.000941133	No
smoking_initiation	15	63398709	64398709	cg25847771	64752581	-	-	64252705	65250533	1062	266	0.900039	0.009584	0.0884944	0.000941384	0.000941102	No
smoking_initiation	15	98704101	99704101	cg04263763	99665544	SYNM	Body	99165858	100160564	2169	1179	2.53e-12	2.26e-13	0.917164	0.0818951	0.000941096	Yes
smoking_initiation	5	172788534	173788534	cg23954268	172672454	-	-	172173353	173171949	2292	1057	0.815425	0.0088994	0.172849	0.0018855	0.000941062	No
smoking_initiation	1	7291461	8984823	cg10774455	9452493	-	-	8953135	9945538	1324	80	0.845441	0.00729435	0.145073	0.00125073	0.00094106	No
smoking_initiation	19	17960956	18960956	cg16899036	19052705	HOMER3	TSS1500	18556417	19552624	1356	422	0.875709	0.0100729	0.11199	0.00128723	0.000941023	No
smoking_initiation	2	32308804	33308804	cg18394235	33359059	LTBP1	TSS1500|Body	32860415	33858612	2482	1220	0.789713	0.0104668	0.196278	0.00260052	0.000941022	No
smoking_initiation	20	41515801	42515801	cg10517370	42746201	JPH2	Body	42246284	43245191	1883	425	0.799221	0.00763602	0.190384	0.00181805	0.000941009	No
smoking_initiation	12	69155167	70155167	cg07884070	69021336	SNORA70G|RAP1B	TSS200|5'UTR	68521687	69521331	2036	767	0.832133	0.0106894	0.154256	0.00198059	0.000940999	No
smoking_initiation	19	17960956	18960956	cg00395894	17881640	FCHO1	Body	17382106	18380890	1819	810	0.837331	0.0103833	0.149492	0.00185283	0.000940965	No
smoking_initiation	19	17960956	18960956	cg13423282	19174731	SLC25A42	TSS200	18687225	19674620	1497	378	0.859554	0.0104719	0.127481	0.00155215	0.000940962	No
smoking_initiation	19	17960956	18960956	cg12208283	19303500	RFXANK|LOC729991|LOC729991-MEF2B	TSS200|5'UTR	18803997	19803369	1459	194	0.863505	0.0105859	0.123455	0.00151252	0.000940962	No
smoking_initiation	12	16248721	17248721	cg00817399	16108302	DERA	Body	15608508	16607440	1560	951	0.85931	0.0098898	0.128383	0.00147662	0.000940954	No
smoking_initiation	19	17960956	18960956	cg19861427	18830612	CRTC1	Body	18330668	19330213	1297	733	0.0141316	0.000667257	0.939882	0.044378	0.000940934	No
smoking_initiation	1	41276623	42276623	cg18155101	41345795	-	-	40845981	41845541	2319	1356	0.824108	0.0115129	0.161188	0.00225087	0.000940909	No
smoking_initiation	6	41401763	42401763	cg25533211	41010111	TSPO2	TSS200|TSS1500	40510655	41495339	2366	104	0.732817	0.00838376	0.254943	0.00291572	0.000940904	No
smoking_initiation	12	69155167	70155167	cg09917056	69084425	NUP107	Body|ExonBnd	68584545	69583750	2095	1021	0.814516	0.00896615	0.173667	0.00191077	0.000940893	No
smoking_initiation	14	98097552	99097552	cg23491424	97647307	-	-	97147386	98139896	2090	49	0.830835	0.0127494	0.153125	0.00234881	0.000940874	No
smoking_initiation	12	55974480	56974480	cg11810736	55615261	OR10A7	1stExon	55116063	56108258	2382	294	0.806651	0.0103645	0.179735	0.00230843	0.000940873	No
smoking_initiation	1	38257237	39257237	cg06639121	38156209	C1orf109	TSS200	37656324	38656087	1781	628	0.85169	0.00963081	0.1362	0.00153919	0.000940838	No
smoking_initiation	10	36134124	37134124	cg08541962	35894321	GJD4	TSS200	35394486	36394181	1394	339	0.869181	0.0108947	0.117511	0.001472	0.000940822	No
smoking_initiation	10	125180419	126180419	cg25856220	126140141	-	-	125642428	126639938	1895	850	4.05e-05	1.01e-06	0.97479	0.0242274	0.0009408	Yes
smoking_initiation	5	157207571	158207571	cg12341075	156793449	CYFIP2	Body	156294958	157293405	2736	216	0.796435	0.0101188	0.190091	0.00241419	0.000940798	No
smoking_initiation	16	220986	1220986	cg08736072	1471543	C16orf91	Body	971688	1971121	2444	397	0.76683	0.00886144	0.220817	0.00255082	0.000940778	No
smoking_initiation	1	153706358	155533918	cg20969242	155827044	GON4L	TSS200	155328396	156326895	835	66	0.922336	0.01292	0.062923	0.000880479	0.000940738	No
smoking_initiation	19	50629745	51629745	cg14953197	52005651	SIGLEC12	TSS1500	51505725	52505641	2537	280	0.685163	0.00591197	0.30535	0.00263379	0.000940697	No
smoking_initiation	3	59957882	60957882	cg22533480	60559834	FHIT	5'UTR	60060390	61058488	3352	3048	5e-36	2.06e-37	0.959639	0.03942	0.000940688	Yes
smoking_initiation	18	24753297	25753297	cg02935338	25755847	CDH2	Body	25256402	26255843	2120	877	0.835221	0.0109131	0.150954	0.00197144	0.000940685	No
smoking_initiation	19	17960956	18960956	cg06606072	17895305	FCHO1	Body	17395349	18394843	1804	843	0.845667	0.0106904	0.140921	0.0017805	0.00094068	No
smoking_initiation	19	17960956	18960956	cg01527638	19409467	SUGP1	Body	18911381	19909052	1522	52	0.852751	0.0103383	0.134342	0.00162774	0.00094068	No
smoking_initiation	15	63398709	64398709	cg23735693	63245057	-	-	62746669	63745050	2094	616	0.838763	0.0113816	0.146922	0.00199272	0.00094065	No
smoking_initiation	19	55379872	56379872	cg14876043	55458730	NLRP7	5'UTR	54958753	55955675	1851	1176	0.83286	0.00872042	0.155848	0.00163086	0.000940626	No
smoking_initiation	19	50629745	51629745	cg17253057	50253988	TSKS	Body	49754365	50753279	1539	169	0.855473	0.00904346	0.133137	0.00140649	0.000940604	No
smoking_initiation	12	74774793	75774793	cg23708864	74678596	LOC100507377	Body	74178800	75178531	1816	875	0.856484	0.0110381	0.129865	0.00167271	0.000940596	No
smoking_initiation	1	49011424	52273078	cg19996612	48825412	SPATA6	Body	48325930	49324328	1799	492	0.846057	0.0101413	0.14117	0.00169121	0.000940555	No
smoking_initiation	19	3974725	4974725	cg07538634	3825141	ZFR2	Body	3327928	4325115	1135	363	0.886693	0.0101881	0.101019	0.00115977	0.000940529	No
smoking_initiation	1	7291461	8984823	cg01715499	6949495	CAMTA1	Body	6450358	7448713	1904	292	0.83822	0.0100978	0.148949	0.00179341	0.000940511	No
smoking_initiation	5	154339646	155339646	cg08414643	153873149	-	-	153373345	154373070	2070	73	1.26e-05	2.47e-07	0.979934	0.0191123	0.000940509	Yes
smoking_initiation	5	172788534	173788534	cg21080251	172570776	BNIP1	TSS1500	172071962	173070505	2248	818	0.801457	0.00885388	0.186687	0.00206143	0.000940508	No
smoking_initiation	7	77271983	78271983	cg22610194	77045539	PION	1stExon	76548577	77545526	1786	483	0.852934	0.0106246	0.133835	0.00166617	0.000940503	No
smoking_initiation	1	58315243	59315243	cg13691257	58263321	DAB1|MIR548D2	Body|5'UTR	57765278	58761693	2183	968	0.855015	0.0126038	0.129532	0.00190849	0.00094049	No
smoking_initiation	11	85480958	86480958	cg17059624	85358760	TMEM126A	TSS1500	84859470	85858538	1670	932	0.84837	0.0112564	0.137609	0.00182489	0.000940441	No
smoking_initiation	10	102686838	105665256	cg04355037	105677683	OBFC1	5'UTR	105179214	106177388	1654	865	0.866733	0.0114424	0.11931	0.00157417	0.000940407	No
smoking_initiation	10	105960460	107607903	cg04355037	105677683	OBFC1	5'UTR	105179214	106177388	1654	291	0.866733	0.0114424	0.11931	0.00157417	0.000940407	No
smoking_initiation	2	62408877	63916606	cg14703975	62461579	-	-	61961835	62961534	1858	1142	0.855893	0.0133806	0.127789	0.00199686	0.000940382	No
smoking_initiation	19	3974725	4974725	cg10633491	4066815	ZBTB7A	1stExon|5'UTR	3578773	4564781	1365	826	0.872339	0.0100746	0.115315	0.00133082	0.000940369	No
smoking_initiation	19	3974725	4974725	cg19584038	3553032	C19orf28	Body	3053326	4050278	1359	90	0.881941	0.0115281	0.104229	0.00136147	0.000940349	No
smoking_initiation	15	73548768	74548768	cg10481417	75018528	CYP1A1	TSS1500	74518613	75517350	1192	34	0.886767	0.0103931	0.10072	0.00117953	0.000940321	No
smoking_initiation	17	1495177	2495177	cg17416271	1302867	YWHAE	Body	802932	1802586	1710	536	0.846466	0.00922294	0.141827	0.00154438	0.000940319	No
smoking_initiation	19	3974725	4974725	cg16238618	3761813	MRPL54|APBA3	TSS200|TSS1500	3261995	4259514	1150	307	0.885309	0.0093889	0.103267	0.00109423	0.000940307	No
smoking_initiation	12	49452394	50452394	cg26635424	50343856	AQP2	TSS1500	49844028	50842036	1160	694	0.809743	0.0100102	0.177118	0.00218864	0.000940298	No
smoking_initiation	12	55974480	56974480	cg10793062	55636131	-	-	55136404	56131052	2351	300	0.821668	0.0104791	0.164812	0.00210098	0.000940279	No
smoking_initiation	10	13033053	14033053	cg07877725	14129712	LOC101928453|FRMD4A	Body	13632121	14629401	3043	1175	4.53e-07	1.09e-08	0.975655	0.0234039	0.000940276	Yes
smoking_initiation	17	37324339	38324339	cg08580254	38478807	RARA	5'UTR	37979780	38978462	1332	670	0.853534	0.0102994	0.133615	0.00161137	0.000940241	No
smoking_initiation	4	111967612	112967612	cg23404248	111533195	-	-	111033550	112032197	2034	78	0.769132	0.00775712	0.219953	0.00221741	0.000940221	No
smoking_initiation	5	50321338	51321338	cg06795635	49962609	PARP8	TSS1500	49462899	50462345	2374	308	0.83745	0.0121399	0.147335	0.00213486	0.000940219	No
smoking_initiation	17	1495177	2495177	cg01689653	1071074	ABR	Body|5'UTR	572093	1570469	1838	50	5.04e-66	7.85e-68	0.983731	0.0153292	0.000940186	Yes
smoking_initiation	16	89108702	90108702	cg09489705	89696549	DPEP1	5'UTR	90000044	90174092	329	244	0.955335	0.0092946	0.0340998	0.000330823	0.000940182	No
smoking_initiation	15	63398709	64398709	cg20269398	63127729	TLN2	Body	62627910	63627439	2205	438	0.833433	0.0113848	0.152164	0.00207764	0.000940182	No
smoking_initiation	11	72809393	73809393	cg01908548	74171466	KCNE3	5'UTR	73672059	74671100	1697	206	0.845907	0.00800048	0.143793	0.00135904	0.000940179	No
smoking_initiation	11	72809393	73809393	cg13535441	73882018	PPME1|C2CD3	TSS1500|1stExon|5'UTR	73383174	74381719	2100	942	0.821652	0.00904509	0.166531	0.0018323	0.000940176	No
smoking_initiation	21	40088819	41088819	cg05914684	40303152	LOC400867	Body	39803662	40803109	2804	2071	7.06e-09	4.12e-09	0.631288	0.367772	0.000940176	Yes
smoking_initiation	7	77271983	78271983	cg07498364	76961799	GSAP	Body	76464743	77459325	1711	354	0.845482	0.00986812	0.142052	0.00165704	0.000940164	No
smoking_initiation	17	7303118	8303118	cg09737314	6899359	ALOX12	TSS200	6399786	7399243	1883	211	3.72e-19	6.59e-21	0.981672	0.0173874	0.000940146	Yes
smoking_initiation	15	35899479	36899479	cg16802592	37179603	LOC145845	TSS1500	36682309	37679568	2284	641	0.83052	0.0103732	0.156216	0.0019502	0.000940115	No
smoking_initiation	1	76189019	77189019	cg18376306	76254508	SNORD45B|RABGGTB	TSS1500|Body	75754580	76754031	2830	1697	1.43e-14	6.83e-16	0.953479	0.0455812	0.000940069	Yes
smoking_initiation	11	131598205	132598205	cg13666392	131533495	C11orf39|NTM	TSS200|Body	131033729	132033158	2361	1157	0.85252	0.0166479	0.127405	0.00248701	0.000940043	No
smoking_initiation	19	50629745	51629745	cg10222862	50358044	PTOV1	Body	49858080	50858019	1472	329	0.822446	0.00795395	0.167045	0.00161457	0.000940031	No
smoking_initiation	6	52395230	53395230	cg19782124	53885358	MLIP	Body	53385475	54384449	2253	17	0.831595	0.00920976	0.156523	0.00173252	0.000940005	No
smoking_initiation	2	172021827	173021827	cg17066470	173099919	-	-	172600716	173599819	2110	684	0.827658	0.0106239	0.158741	0.00203668	0.000939992	No
smoking_initiation	17	1495177	2495177	cg05920725	1389108	MYO1C	TSS200|Body|5'UTR	889265	1888261	1685	685	0.850286	0.00970713	0.137498	0.00156878	0.000939959	No
smoking_initiation	20	41515801	42515801	cg18021164	42453829	-	-	41954369	42953808	2184	1182	5.72e-11	3.66e-12	0.939065	0.0599951	0.000939946	Yes
smoking_initiation	17	1495177	2495177	cg01908976	1396261	MYO1C	TSS1500	896405	1896111	1684	692	0.868052	0.00990085	0.119742	0.00136482	0.000939925	No
smoking_initiation	1	70990122	74324909	cg23364470	74663843	LRRIQ3|FPGT-TNNI3K|FPGT	TSS200|1stExon|5'UTR	74164065	75163482	1399	264	0.000549664	0.00147788	0.270294	0.726738	0.000939883	No
smoking_initiation	1	74491596	75491596	cg23364470	74663843	LRRIQ3|FPGT-TNNI3K|FPGT	TSS200|1stExon|5'UTR	74164065	75163482	1399	862	0.000549664	0.00147788	0.270294	0.726738	0.000939883	No
smoking_initiation	7	1370794	2370794	cg23975846	2638680	IQCE	Body	2138761	3138656	2186	464	0.805256	0.0106454	0.180769	0.0023888	0.000939875	No
smoking_initiation	7	3003207	4003207	cg23975846	2638680	IQCE	Body	2138761	3138656	2186	374	0.805256	0.0106454	0.180769	0.0023888	0.000939875	No
smoking_initiation	3	156893770	159548333	cg25777557	159706538	IL12A	TSS200	159207067	160205799	1607	423	0.854362	0.00967294	0.133515	0.0015107	0.000939785	No
smoking_initiation	12	69155167	70155167	cg10583755	68856623	-	-	68356920	69356027	2038	352	0.828054	0.0107918	0.158154	0.00206023	0.00093978	No
smoking_initiation	19	17960956	18960956	cg27268574	17858101	FCHO1	TSS1500	17358188	18358088	1797	752	2.46e-09	3.06e-11	0.986812	0.0122478	0.000939711	Yes
smoking_initiation	9	133834588	135407263	cg12032656	135484135	DDX31	Body	134984343	135983902	1912	818	0.875299	0.0154108	0.106476	0.00187372	0.000939668	No
smoking_initiation	5	172788534	173788534	cg01685160	172755486	STC2	1stExon|5'UTR	172255849	173255480	2302	1283	0.751348	0.00889488	0.236025	0.00279325	0.00093966	No
smoking_initiation	19	55379872	56379872	cg09541348	55450494	NLRP7	Body	54950932	55947320	1886	1174	0.00794024	8.75e-05	0.980227	0.0108053	0.000939651	No
smoking_initiation	5	172788534	173788534	cg10625081	172750450	STC2	Body	172251481	173250404	2303	1264	0.811546	0.00970934	0.175704	0.00210119	0.000939646	No
smoking_initiation	16	220986	1220986	cg08517131	1445789	-	-	949766	1945638	2399	476	0.808152	0.00935208	0.179481	0.00207604	0.000939621	No
smoking_initiation	19	3974725	4974725	cg02798144	3801874	MATK	TSS200	3327928	4301845	1104	332	0.894861	0.0101845	0.0929583	0.00105703	0.000939605	No
smoking_initiation	15	73548768	74548768	cg19029000	74988232	EDC3	1stExon|5'UTR	74488238	75487844	1205	59	0.857989	0.00986179	0.129719	0.00149006	0.000939603	No
smoking_initiation	1	173604743	175385243	cg03134083	175525244	TNR	5'UTR	175025658	176024957	2366	1094	0.811538	0.00891963	0.176662	0.00194076	0.000939574	No
smoking_initiation	16	220986	1220986	cg04138881	1477870	C16orf91	Body	977944	1977807	2424	355	0.804791	0.00923545	0.182935	0.00209835	0.000939569	No
smoking_initiation	6	41401763	42401763	cg23354250	41075865	LOC221442	Body	40576467	41575698	2285	236	0.798408	0.00893239	0.1896	0.00212025	0.000939567	No
smoking_initiation	6	158382320	159382320	cg15217044	159466054	TAGAP	1stExon|5'UTR	158966179	159965935	2975	1283	0.731548	0.00900543	0.255365	0.00314263	0.000939537	No
smoking_initiation	2	181527603	182527603	cg01774238	182781299	SSFA2	Body	182292272	183280653	1620	460	0.849563	0.00886387	0.139182	0.00145121	0.000939499	No
smoking_initiation	5	172788534	173788534	cg03135515	172483116	C5orf41	TSS1500	171983475	172981817	2181	577	0.818804	0.00897935	0.169421	0.001857	0.000939471	No
smoking_initiation	12	49452394	50452394	cg19784221	49362976	WNT10B	Body	48863209	49861912	1695	560	0.863152	0.0111527	0.123166	0.00159047	0.000939467	No
smoking_initiation	19	50629745	51629745	cg15007959	50931432	SPIB	Body	50431790	51431159	1633	1323	0.781519	0.00685688	0.208853	0.00183149	0.000939465	No
smoking_initiation	5	157207571	158207571	cg09648467	156955280	ADAM19	Body	156456862	157455138	3044	891	0.767451	0.0103558	0.218309	0.00294487	0.000939436	No
smoking_initiation	2	172021827	173021827	cg20935165	172972840	-	-	172473254	173471519	2132	1003	0.840638	0.0126864	0.14357	0.00216574	0.000939415	No
smoking_initiation	2	102926177	105131814	cg24625869	103089527	SLC9A4	TSS1500	102589726	103589141	2549	1638	0.752478	0.0091229	0.234616	0.00284351	0.000939407	No
smoking_initiation	13	37672867	38672867	cg17322553	37633124	FAM48A	5'UTR	37133494	38133049	2418	1588	0.815599	0.0102049	0.171117	0.0021401	0.000939386	No
smoking_initiation	19	3974725	4974725	cg11884179	3506224	FZR1	TSS200	3006236	4004560	1343	15	0.878983	0.010753	0.108004	0.00132032	0.000939381	No
smoking_initiation	11	111492273	113412811	cg22004292	111251910	-	-	110753016	111750955	1763	202	0.855636	0.0104926	0.131323	0.00160947	0.000939378	No
smoking_initiation	11	111492273	113412811	cg19556780	111242229	POU2AF1	Body	110742362	111741469	1777	194	0.847537	0.0104126	0.139399	0.00171168	0.000939354	No
smoking_initiation	2	43750149	45659091	cg02111748	43903650	LOC728819|PLEKHH2	TSS200|Body	43404125	44403211	2690	2049	3.07e-06	2.3e-07	0.929542	0.069515	0.000939329	Yes
smoking_initiation	15	63398709	64398709	cg26902735	64679755	KIAA0101|TRIP4	TSS1500|Body	64181065	65179621	1105	430	0.876217	0.00891898	0.112777	0.00114702	0.000939325	No
smoking_initiation	16	49266772	50266772	cg17683110	49311934	-	-	48812318	49811433	2103	1103	7.16e-15	1.08e-15	0.868507	0.130554	0.000939284	Yes
smoking_initiation	16	69076894	70607394	cg06933816	70698146	MTSS1L	Body	70201962	71197247	624	166	0.942332	0.0110458	0.0451549	0.000528354	0.000939274	No
smoking_initiation	15	35899479	36899479	cg25447144	37330213	MEIS2	Body	36830398	37829897	2358	255	0.819845	0.0108547	0.166162	0.00219902	0.000939249	No
smoking_initiation	18	49467811	51363861	cg22225931	51724467	MBD2	Body	51225032	52223591	2682	539	0.821704	0.0123116	0.162609	0.00243544	0.00093924	No
smoking_initiation	12	49452394	50452394	cg14231506	50505585	COX14	TSS200	50006260	51005289	1290	569	0.877999	0.00840688	0.111587	0.00106751	0.000939218	No
smoking_initiation	1	38257237	39257237	cg08388322	39684334	MACF1	Body	39184365	40183922	1673	154	0.836479	0.0105112	0.150184	0.00188628	0.000939207	No
smoking_initiation	5	133365452	134365452	cg09744995	133340426	VDAC1	1stExon|5'UTR	132841344	133839812	2230	859	0.826046	0.0100783	0.160974	0.00196305	0.000939188	No
smoking_initiation	1	41276623	42276623	cg06169245	41231301	NFYC	Body	40732368	41730965	2253	1058	0.789764	0.0091654	0.197837	0.00229501	0.000939184	No
smoking_initiation	15	77525464	78525464	cg13379055	78942528	-	-	78443631	79442201	2207	162	0.835839	0.0121064	0.148959	0.00215661	0.000939158	No
smoking_initiation	19	3974725	4974725	cg03909721	3512684	FZR1	5'UTR	3012890	4012147	1326	24	0.880995	0.0107004	0.106078	0.00128747	0.000939144	No
smoking_initiation	11	111492273	113412811	cg12483773	111170635	C11orf93|C11orf92	TSS200|5'UTR	110670765	111670059	1871	132	0.364349	0.00399145	0.623887	0.00683376	0.000939125	No
smoking_initiation	19	17960956	18960956	cg16389864	17905966	B3GNT3	1stExon|5'UTR	17406167	18405616	1781	866	0.847442	0.0106727	0.139194	0.00175207	0.000939121	No
smoking_initiation	2	102926177	105131814	cg11627346	102711414	IL1R1	5'UTR	102211453	103210544	2669	1032	0.793011	0.0111807	0.192161	0.00270835	0.00093912	No
smoking_initiation	19	50629745	51629745	cg21604803	50194662	CPT1C	5'UTR	49695007	50694550	1544	50	0.832976	0.00918266	0.155192	0.00170988	0.000939028	No
smoking_initiation	8	52069449	53069449	cg26373716	53474030	FAM150A	Body	52974074	53973845	1922	123	0.679799	0.00466252	0.312457	0.00214211	0.000939011	No
smoking_initiation	1	209802043	210802043	cg08240592	210028011	C1orf107	3'UTR	209528108	210527386	1712	1277	9.67e-105	1.73e-104	0.357566	0.641495	0.000939009	Yes
smoking_initiation	15	63398709	64398709	cg19839691	64673790	KIAA0101	TSS200	64174176	65173462	1102	446	0.880005	0.008991	0.108953	0.00111223	0.000939002	No
smoking_initiation	5	172788534	173788534	cg20977312	172748917	STC2	Body	172249139	173248870	2293	1251	0.00792337	8.9e-05	0.980044	0.0110044	0.000938984	No
smoking_initiation	12	49452394	50452394	cg00961166	50236992	BCDIN3D	TSS200	49737201	50736265	1236	874	0.897389	0.0116036	0.0889197	0.00114883	0.000938974	No
smoking_initiation	6	41401763	42401763	cg10333637	41169391	TREML2	TSS1500	40670641	41667634	2157	404	0.80382	0.00929343	0.183824	0.00212435	0.000938974	No
smoking_initiation	3	113647927	114647927	cg04917686	114867123	ZBTB20	TSS1500	114369072	115366966	1107	242	0.701415	0.00370138	0.292402	0.00154207	0.000938964	No
smoking_initiation	5	157207571	158207571	cg26277620	157347062	-	-	156847086	157845614	2860	1837	4.28e-07	2.43e-06	0.149919	0.849139	0.000938957	Yes
smoking_initiation	19	55379872	56379872	cg19845720	55218146	LILRP2	TSS1500	54719858	55715090	1796	841	0.751557	0.00737528	0.237796	0.00233263	0.000938945	No
smoking_initiation	19	17960956	18960956	cg16901627	19026289	COPE	Body	18527110	19525957	1339	432	0.890244	0.0127542	0.0947071	0.0013559	0.000938912	No
smoking_initiation	19	17960956	18960956	cg09904304	17488225	PLVAP	TSS200	16988456	17988089	1788	65	0.819717	0.00820379	0.169446	0.00169489	0.000938879	No
smoking_initiation	12	69155167	70155167	cg17963472	69080641	NUP107|LOC100507250	TSS200	68581021	69580544	2104	1017	0.831309	0.00926652	0.156739	0.00174621	0.000938878	No
smoking_initiation	1	41276623	42276623	cg11403890	41708077	SCMH1	TSS1500	41208381	42207940	2106	1974	0.832929	0.0110131	0.153096	0.00202332	0.000938871	No
smoking_initiation	1	38257237	39257237	cg21480214	39670106	MACF1	Body	39171761	40169724	1650	167	0.863507	0.0108048	0.123208	0.00154073	0.000938867	No
smoking_initiation	10	13033053	14033053	cg11813497	14372879	FRMD4A	TSS200	13873000	14872427	3083	467	0.582314	0.00812854	0.402995	0.00562448	0.000938841	No
smoking_initiation	19	50629745	51629745	cg24200426	50184585	PRMT1	Body	49685210	50681778	1551	40	0.859241	0.00944608	0.128958	0.00141676	0.000938812	No
smoking_initiation	2	100172408	101172408	cg01850334	101667004	TBC1D8	Body	101167450	102166870	2402	14	0.819092	0.0106371	0.167162	0.00216989	0.00093879	No
smoking_initiation	5	42690647	43690647	cg05490374	42953624	-	-	42454085	43453361	2219	1879	1.18e-29	2.6e-29	0.312124	0.686937	0.000938777	Yes
smoking_initiation	16	220986	1220986	cg00545796	1573581	IFT140	Body	1074443	2070164	2403	122	0.814431	0.00908823	0.173605	0.00193632	0.000938773	No
smoking_initiation	11	72809393	73809393	cg13841043	73980757	P4HA3	Body|ExonBnd	73480930	74480548	2039	744	0.775429	0.00838567	0.212945	0.0023019	0.000938761	No
smoking_initiation	19	3974725	4974725	cg02047314	4043546	-	-	3544120	4542097	1344	792	0.876527	0.0100413	0.11122	0.00127316	0.000938739	No
smoking_initiation	1	41276623	42276623	cg09484076	41446134	CTPS1	Body|5'UTR	40946976	41944690	2358	1566	0.80755	0.0113876	0.17762	0.00250376	0.000938727	No
smoking_initiation	8	59314666	60314666	cg09871711	58890657	LINC01602	TSS1500	58390733	59390540	2416	150	0.749957	0.00811024	0.238417	0.00257737	0.000938722	No
smoking_initiation	5	30342054	31342054	cg20017124	31833944	PDZD2	Body	31334486	32333742	2059	33	2.09e-18	4.8e-20	0.97663	0.0224308	0.000938716	Yes
smoking_initiation	1	41276623	42276623	cg11240320	41328137	CITED4	TSS200	40828283	41825141	2316	1322	0.813807	0.0113593	0.171502	0.00239292	0.000938708	No
smoking_initiation	17	77290135	78290135	cg13139631	78454044	-	-	77960505	78953885	2693	800	0.798757	0.0109214	0.186829	0.00255357	0.000938701	No
smoking_initiation	14	77029375	78029375	cg13491731	76594783	-	-	76096114	77094066	1833	152	2.22e-19	2.45e-20	0.899632	0.099429	0.000938694	Yes
smoking_initiation	2	43750149	45659091	cg00017059	45797255	SRBD1	Body	45297552	46294981	2477	959	0.792153	0.00983738	0.194654	0.00241638	0.000938693	No
smoking_initiation	4	111967612	112967612	cg17633712	113277413	ALPK1	5'UTR	112777414	113776364	1918	324	0.81825	0.00941814	0.169444	0.00194937	0.000938683	No
smoking_initiation	17	7303118	8303118	cg03404566	6899310	ALOX12	TSS200	6399786	7399243	1883	211	2.86e-11	5.06e-13	0.981674	0.0173874	0.000938645	Yes
smoking_initiation	2	224972985	226832033	cg18095002	224808641	WDFY1	Body	224308660	225308443	2331	991	0.79226	0.0127105	0.191027	0.00306377	0.000938631	No
smoking_initiation	19	50629745	51629745	cg11815796	50184171	PRMT1	Body	49684359	50681778	1552	40	0.847587	0.00931881	0.14061	0.001545	0.000938572	No
smoking_initiation	6	155931856	156931856	cg03915945	155635934	TFB1M	TSS1500	155136501	156135763	2101	381	0.830961	0.0122085	0.153636	0.00225629	0.000938522	No
smoking_initiation	19	17960956	18960956	cg02677865	19223563	SLC25A42	3'UTR	18724149	19723215	1525	342	0.875917	0.0108122	0.110963	0.00136877	0.000938501	No
smoking_initiation	5	172788534	173788534	cg08669721	172386411	RPL26L1|LOC100268168	TSS200|TSS1500	171889524	172886305	2087	297	0.821237	0.00879148	0.167243	0.00178943	0.000938479	No
smoking_initiation	2	102926177	105131814	cg15400471	102614827	IL1R2	TSS1500|5'UTR	102115330	103114334	2613	743	0.804177	0.011415	0.180903	0.00256691	0.000938458	No
smoking_initiation	19	17960956	18960956	cg23526474	18111623	ARRDC2	TSS1500	17612251	18606656	1590	1034	0.00149801	7.48e-05	0.950039	0.0474498	0.000938445	No
smoking_initiation	5	164596435	168114971	cg02874900	168134220	LOC101927969|SLIT3	Body	167636014	168634134	2282	1044	0.796011	0.00866021	0.192299	0.00209119	0.000938427	No
smoking_initiation	11	85480958	86480958	cg00653662	86716709	-	-	86217673	87216174	3582	979	1.39e-28	5.98e-30	0.957959	0.0411028	0.00093842	Yes
smoking_initiation	16	50445156	51445156	cg18405981	51664162	-	-	51165934	52163831	1946	553	0.841897	0.0109314	0.144359	0.00187346	0.000938402	No
smoking_initiation	14	58153514	59153514	cg20056602	57945801	C14orf105	Body	57446273	58445352	2056	788	0.80999	0.0090313	0.178055	0.00198436	0.000938367	No
smoking_initiation	1	70990122	74324909	cg10119688	70820798	HHLA3|ANKRD13C	TSS1500|Body|1stExon	70321336	71319875	2099	943	0.734818	0.006574	0.255385	0.00228385	0.000938354	No
smoking_initiation	1	38257237	39257237	cg19232655	38022316	DNALI1	TSS1500	37522629	38521278	1766	392	6.34e-13	4.9e-15	0.991413	0.00764824	0.000938315	Yes
smoking_initiation	1	38257237	39257237	cg01562897	39339986	MYCBP|GJA9	TSS1500|3'UTR	38840270	39838174	1649	760	0.80515	0.00953964	0.182214	0.00215798	0.000938289	No
smoking_initiation	2	43750149	45659091	cg04920474	44395004	PPM1B	TSS1500	43895049	44894142	2634	2634	2.07e-73	1.59e-74	0.927742	0.0713198	0.000938269	Yes
smoking_initiation	18	5372472	6372472	cg23564700	5544169	EPB41L3	TSS200	5044795	6044035	2301	1515	0.825339	0.0122495	0.159113	0.00236057	0.000938262	No
smoking_initiation	10	10633823	11633823	cg02941580	11911636	PROSER2-AS1|PROSER2	Body	11411785	12410455	2258	461	4.36e-05	1.45e-06	0.966745	0.0322722	0.000938207	Yes
smoking_initiation	16	220986	1220986	cg03073703	1438973	-	-	949766	1936684	2379	476	0.794975	0.00917361	0.19269	0.00222261	0.000938197	No
smoking_initiation	5	172788534	173788534	cg13815004	173847048	LINC01411	Body	173348156	174346638	2550	1089	3.55e-05	4.56e-07	0.986345	0.012681	0.000938197	No
smoking_initiation	17	43621579	45293283	cg03146027	44922590	-	-	44459139	45421235	1309	971	5.89e-05	5.25e-06	0.917276	0.0817214	0.000938185	Yes
smoking_initiation	18	24753297	25753297	cg12114366	25784278	-	-	25284737	26283711	2132	843	0.845839	0.0111635	0.14021	0.00184958	0.000938174	No
smoking_initiation	5	164596435	168114971	cg00809147	168524638	SLIT3	Body	168025325	169024580	2266	143	0.750781	0.00739232	0.238541	0.00234777	0.000938134	No
smoking_initiation	17	37324339	38324339	cg11758793	38520139	GJD3	1stExon|5'UTR	38020141	39018961	1346	579	0.892314	0.0101886	0.09547	0.00108916	0.000938132	No
smoking_initiation	12	49452394	50452394	cg20260607	49388987	DDN	3'UTR	48889663	49887995	1598	586	0.868401	0.0107953	0.118394	0.00147085	0.00093813	No
smoking_initiation	5	172788534	173788534	cg08386832	172482807	C5orf41	TSS1500	171983073	172981817	2182	577	0.774315	0.00849278	0.213909	0.00234524	0.000938114	No
smoking_initiation	19	3974725	4974725	cg08117431	5455497	ZNRF4	1stExon|5'UTR	4956074	5954162	1674	50	0.0236927	0.000765691	0.944094	0.0305099	0.000938104	No
smoking_initiation	10	102686838	105665256	cg14256752	102295592	HIF1AN	TSS200	101796947	102787591	1752	131	0.842954	0.00858318	0.146038	0.00148606	0.000938097	No
smoking_initiation	7	1370794	2370794	cg03633004	2687534	TTYH3	Body	2188249	3187260	2318	375	0.815336	0.0104757	0.171053	0.00219682	0.000938095	No
smoking_initiation	7	3003207	4003207	cg03633004	2687534	TTYH3	Body	2188249	3187260	2318	595	0.815336	0.0104757	0.171053	0.00219682	0.000938095	No
smoking_initiation	11	111492273	113412811	cg23591869	111170648	C11orf93|C11orf92	TSS200|5'UTR	110670765	111670059	1871	132	0.31549	0.0034562	0.672747	0.00736902	0.000938042	No
smoking_initiation	1	38257237	39257237	cg04094548	39301897	-	-	38802387	39801815	1653	813	0.856936	0.011266	0.129163	0.00169713	0.000938022	No
smoking_initiation	7	1370794	2370794	cg03787711	2756395	-	-	2256406	3256063	2505	217	0.808163	0.0116485	0.176704	0.00254599	0.000938017	No
smoking_initiation	7	3003207	4003207	cg03787711	2756395	-	-	2256406	3256063	2505	940	0.808163	0.0116485	0.176704	0.00254599	0.000938017	No
smoking_initiation	17	49693197	50693197	cg07545306	49242732	NME2|NME1-NME2	TSS200|TSS1500|Body	48743141	49742553	2001	135	0.767017	0.010582	0.21845	0.00301286	0.000938012	No
smoking_initiation	5	157207571	158207571	cg25497484	156985183	ADAM19	Body	156486120	157485155	3030	981	0.762488	0.0100301	0.223603	0.00294045	0.000938009	No
smoking_initiation	5	172788534	173788534	cg07199354	172484196	CREBRF	5'UTR	171984614	172984114	2181	580	0.742842	0.00814546	0.245385	0.00268978	0.00093799	No
smoking_initiation	2	43750149	45659091	cg27135904	43501410	THADA	Body	43001926	44001216	2629	742	0.619233	0.00492183	0.371951	0.00295543	0.000937988	No
smoking_initiation	22	45942288	46942288	cg09561365	45676755	-	-	45176758	46176675	2433	356	0.789453	0.0083759	0.199121	0.00211169	0.000937936	No
smoking_initiation	17	77290135	78290135	cg20851790	78330477	RNF213|LOC100294362	Body	77830737	78829856	2530	1040	0.733705	0.00787729	0.254746	0.0027341	0.000937919	No
smoking_initiation	17	37324339	38324339	cg05442717	38511950	RARA	Body	38012376	39011259	1350	600	0.886784	0.0103253	0.10078	0.0011725	0.000937914	No
smoking_initiation	22	45942288	46942288	cg07826172	47017356	-	-	46520176	47517109	2440	712	0.792085	0.0092595	0.195434	0.0022837	0.000937906	No
smoking_initiation	16	50445156	51445156	cg05777602	51589857	-	-	51090601	52089518	1960	709	0.821657	0.0101212	0.165249	0.00203461	0.000937901	No
smoking_initiation	1	38257237	39257237	cg18155359	39663908	MACF1	Body	39164153	40161734	1658	183	0.862192	0.0107929	0.124519	0.00155779	0.000937893	No
smoking_initiation	3	156893770	159548333	cg26658816	156795456	-	-	156295676	157295214	1954	969	7.66e-54	6.16e-56	0.991097	0.00796541	0.000937875	Yes
smoking_initiation	3	156893770	159548333	cg24085451	156795488	-	-	156295676	157295214	1954	969	9.58e-112	7.7e-114	0.991097	0.00796541	0.000937875	Yes
smoking_initiation	19	3974725	4974725	cg22771960	3961667	MIR637|DAPK3	TSS200|Body	3462574	4457844	1227	607	0.855606	0.00920977	0.132817	0.00142871	0.000937869	No
smoking_initiation	1	41276623	42276623	cg03403769	41628972	SCMH1	TSS1500|Body|5'UTR	41128997	42128171	2243	1935	0.833719	0.011409	0.151857	0.00207715	0.000937859	No
smoking_initiation	22	45942288	46942288	cg23520428	45905424	FBLN1	Body	45405814	46401735	1768	527	2.72e-18	2.2e-20	0.991031	0.00803115	0.000937799	Yes
smoking_initiation	19	17960956	18960956	cg14292368	18793705	CRTC1	TSS1500	18293841	19292674	1331	815	3.91e-26	1.86e-27	0.953762	0.0453007	0.000937795	Yes
smoking_initiation	7	90781409	91781409	cg05099121	91764089	CYP51A1	TSS200|TSS1500	91272344	92263789	1302	854	0.873815	0.0101478	0.113779	0.0013204	0.000937787	No
smoking_initiation	19	17960956	18960956	cg03218003	19303504	RFXANK|LOC729991|LOC729991-MEF2B	TSS200|5'UTR	18803997	19803369	1459	194	0.865603	0.0106116	0.121361	0.00148684	0.000937787	No
smoking_initiation	16	220986	1220986	cg07789940	1609393	IFT140	Body	1111302	2107322	2344	48	0.777408	0.00879553	0.210478	0.0023804	0.000937734	No
smoking_initiation	10	13033053	14033053	cg08734931	14051649	FRMD4A	Body	13551876	14551618	2956	1297	3.18e-06	1.31e-07	0.95957	0.0394893	0.000937706	Yes
smoking_initiation	2	29013404	30013404	cg16194131	30440722	-	-	29941829	30940509	2337	79	0.814893	0.00989905	0.17218	0.00209064	0.000937667	No
smoking_initiation	15	47185010	48185010	cg26317549	48497296	SLC12A1	TSS1500	47997360	48997074	1059	399	0.849951	0.00620285	0.141874	0.00103444	0.000937629	No
smoking_initiation	1	7291461	8984823	cg08736918	9241615	-	-	8743195	9740505	1528	365	0.868627	0.0110229	0.117917	0.00149542	0.0009376	No
smoking_initiation	6	41401763	42401763	cg23596060	41122701	TREML1	TSS1500	40624131	41621271	2200	301	0.779278	0.00860237	0.208877	0.00230484	0.000937573	No
smoking_initiation	3	113647927	114647927	cg05244408	113609253	GRAMD1C	Body	113109346	114109156	1635	705	0.712333	0.00520764	0.279479	0.00204224	0.000937557	No
smoking_initiation	1	41276623	42276623	cg08792177	41234579	NFYC	Body	40735163	41733655	2251	1061	0.851162	0.00989405	0.136422	0.00158485	0.000937556	No
smoking_initiation	5	164596435	168114971	cg24901091	164576826	-	-	164082008	165076454	2251	1072	0.816256	0.0112532	0.169222	0.00233201	0.000937553	No
smoking_initiation	19	55379872	56379872	cg18844304	55851052	SUV420H2	TSS200	55355613	56350862	1817	1801	0.846193	0.010242	0.140922	0.00170473	0.000937521	No
smoking_initiation	1	90689731	91689731	cg17256681	90344715	LRRC8D	5'UTR	89844752	90844597	1933	325	0.855581	0.00957032	0.132431	0.0014804	0.000937519	No
smoking_initiation	8	59314666	60314666	cg13711238	58982907	FAM110B	5'UTR	58483784	59482041	2403	347	0.822921	0.0112571	0.16266	0.00222417	0.000937515	No
smoking_initiation	16	220986	1220986	cg01839639	202542	HBZ	TSS1500	89279	701656	927	803	9.3e-08	3.07e-08	0.750943	0.248119	0.000937495	Yes
smoking_initiation	19	55379872	56379872	cg01746532	55791817	HSPBP1	TSS200	55320779	56290794	1641	1622	0.826874	0.00819054	0.162391	0.00160761	0.000937454	No
smoking_initiation	19	55379872	56379872	cg14047019	55690876	SYT5	5'UTR	55192666	56190815	1649	1482	0.734113	0.00709399	0.255388	0.00246697	0.000937447	No
smoking_initiation	5	133365452	134365452	cg24319613	133340577	VDAC1	TSS200	132841344	133839812	2230	859	0.835613	0.0101951	0.151408	0.00184635	0.000937445	No
smoking_initiation	2	224972985	226832033	cg07664722	224600474	-	-	224101021	225100216	1987	227	0.770507	0.00717895	0.219334	0.00204264	0.000937418	No
smoking_initiation	4	14958598	15958598	cg09690103	14603924	-	-	14103969	15102929	2769	233	0.828667	0.0151379	0.152473	0.00278441	0.000937407	No
smoking_initiation	17	77290135	78290135	cg06822576	78399275	ENDOV	Body|ExonBnd	77902944	78898788	2616	872	0.581422	0.0064046	0.406756	0.00447964	0.000937346	No
smoking_initiation	9	137489785	138489785	cg14563449	137021138	WDR5	Body	136522187	137520936	1873	25	0.839338	0.0105648	0.147307	0.00185322	0.000937307	No
smoking_initiation	19	17960956	18960956	cg13026483	19249331	TMEM161A	TSS200	18749354	19748572	1525	311	0.849339	0.0105208	0.1375	0.00170228	0.000937231	No
smoking_initiation	16	220986	1220986	cg04841405	1501118	CLCN7	Body	1004080	1992812	2359	279	0.772822	0.00874208	0.215066	0.00243187	0.000937226	No
smoking_initiation	2	102926177	105131814	cg00772686	103036125	IL18RAP	5'UTR	102536568	103535508	2531	1520	0.778491	0.00935416	0.208711	0.00250689	0.000937188	No
smoking_initiation	6	158382320	159382320	cg18095129	159489588	-	-	158991390	159989100	2982	1202	0.768062	0.00953173	0.218755	0.00271383	0.000937185	No
smoking_initiation	19	3974725	4974725	cg27469946	3942158	ITGB1BP3	Body	3442509	4441954	1211	571	0.888767	0.00968422	0.0995282	0.00108355	0.000937163	No
smoking_initiation	19	50629745	51629745	cg15560112	50935305	MYBPC2	TSS1500	50435747	51435281	1645	1348	0.679372	0.00602171	0.310914	0.00275489	0.000937157	No
smoking_initiation	7	87942568	88942568	cg03761670	87921331	STEAP4	5'UTR	87426853	88421119	1578	945	0.867061	0.0110451	0.119436	0.00152051	0.000937154	No
smoking_initiation	19	17960956	18960956	cg03337492	17839798	MAP1S	Body	17339947	18338709	1787	714	0.867741	0.0107743	0.11907	0.00147749	0.000937107	No
smoking_initiation	3	156893770	159548333	cg15906604	159743865	LINC01100|IL12A-AS1	Body	159244372	160243174	1585	350	0.852423	0.00955889	0.135562	0.00151923	0.000937045	No
smoking_initiation	6	111158371	112158371	cg05570946	112501487	LAMA4	Body	112002126	113001308	1591	176	3.86e-79	2.95e-81	0.991499	0.00756386	0.000937037	Yes
smoking_initiation	6	108494161	109494161	cg10671907	109703593	CD164	1stExon|5'UTR	109203696	110203424	2208	501	0.821595	0.00955898	0.165979	0.00193017	0.000937027	No
smoking_initiation	19	55379872	56379872	cg25621888	55868789	FAM71E2	Body	55368847	56368765	1832	1819	0.845996	0.0102595	0.141097	0.00171016	0.000937008	No
smoking_initiation	5	157207571	158207571	cg19730422	156718560	CYFIP2	Body	156220557	157218418	2621	26	0.803163	0.0102511	0.183311	0.00233873	0.000936964	No
smoking_initiation	5	90866274	91866274	cg18421360	90415181	GPR98	Body	89915573	90909778	1709	38	0.845156	0.0104837	0.141667	0.00175636	0.000936913	No
smoking_initiation	22	37897797	38897797	cg24247495	38903700	DDX17	TSS1500	38405417	39400527	1532	793	0.875539	0.0118764	0.110154	0.00149326	0.000936884	No
smoking_initiation	16	89108702	90108702	cg03480383	89930147	SPIRE2	Body	90000044	90174092	329	244	0.948322	0.00922637	0.0411156	0.000399084	0.000936864	No
smoking_initiation	2	62408877	63916606	cg04760530	64392912	-	-	63893158	64892858	1728	64	0.835998	0.00967392	0.151637	0.00175376	0.000936858	No
smoking_initiation	2	29013404	30013404	cg10403423	30410235	-	-	29910450	30908234	2308	120	0.818678	0.00989535	0.168454	0.00203517	0.000936847	No
smoking_initiation	1	38257237	39257237	cg00308767	38155539	C1orf109	Body	37655620	38654313	1781	627	0.83038	0.00939529	0.157507	0.00178116	0.000936835	No
smoking_initiation	9	137489785	138489785	cg21193975	137024866	WDR5	3'UTR	136525086	137524648	1873	27	0.840407	0.0105344	0.146289	0.00183278	0.000936824	No
smoking_initiation	13	100046450	101712300	cg13538571	102108074	ITGBL1	Body	101608116	102607946	2675	408	0.742027	0.00840514	0.245847	0.00278384	0.000936821	No
smoking_initiation	19	55379872	56379872	cg26452224	56595658	-	-	56095740	57095254	2276	504	0.00310466	4.84e-05	0.980611	0.0152989	0.000936811	No
smoking_initiation	2	43750149	45659091	cg23741364	46136128	PRKCE	Body	45636236	46635783	2433	53	0.712849	0.00751549	0.275792	0.0029067	0.000936799	No
smoking_initiation	4	111967612	112967612	cg17015853	113153576	AP1AR	Body	112653723	113653524	1768	533	0.851665	0.00927485	0.136636	0.00148707	0.000936796	No
smoking_initiation	18	53161743	54161743	cg17140299	54270189	TXNL1	Body|3'UTR	53770229	54769955	1576	648	0.886547	0.0143999	0.096549	0.00156728	0.000936764	No
smoking_initiation	12	49452394	50452394	cg01043616	50475035	ACCN2	Body	49976074	50974541	1263	585	0.873115	0.00863187	0.116168	0.00114754	0.000936752	No
smoking_initiation	1	7291461	8984823	cg06509901	9318381	H6PD	Body	8818438	9815856	1476	284	0.844269	0.00952464	0.14365	0.00161965	0.000936718	No
smoking_initiation	5	106325618	107865642	cg00434884	105880927	-	-	105383180	106379836	2027	159	0.838632	0.0121774	0.146132	0.002121	0.000936707	No
smoking_initiation	4	111967612	112967612	cg08326515	111564605	-	-	111065377	112064553	2074	158	0.841262	0.0106327	0.145333	0.00183592	0.000936705	No
smoking_initiation	8	8208714	11263655	cg22570104	11706556	CTSB	Body|ExonBnd	11206618	11894717	2161	154	9.64e-11	3.99e-12	0.959356	0.0397074	0.000936703	Yes
smoking_initiation	19	17960956	18960956	cg07689880	17579504	-	-	17087670	18079181	1805	183	0.155363	0.00157057	0.833703	0.00842699	0.000936638	No
smoking_initiation	16	69076894	70607394	cg07253591	70004872	-	-	69505486	70503967	1252	1252	5.51e-07	8.72e-06	0.0594142	0.93964	0.000936588	Yes
