## Supplementary material for "Smoking-informed methylation and expression QTLs in human brain and colocalization with smoking-associated genetic loci": Table S8 (part 24 of 35)

### Sheet: S8. GSCAN-meQTL Coloc  (continued)
GSCAN phenotype	Chromosome	GSCAN locus start coordinate	GSCAN locus end coordinate	Illumina CpG ID	CpG start coordinate	Annotated gene for CpG	CpG location relative to gene	Coloc test region start coordinate	Coloc test region end coordinate	Number of genetic variants within coloc test region	Number of coloc test region genetic variants within GSCAN Locus	Posterior probability of coloc hypothesis H0	Posterior probability of coloc hypothesis H1	Posterior probability of coloc hypothesis H2	Posterior probability of coloc hypothesis H3	Posterior probability of coloc hypothesis H4	CpG has genome-wide significant meQTL
smoking_initiation	9	137489785	138489785	cg13280230	137004756	WDR5	TSS200|5'UTR	136505114	137504071	1890	11	0.840526	0.0105925	0.146105	0.0018403	0.000936567	No
smoking_initiation	1	41276623	42276623	cg21900997	41624318	SCMH1	Body|5'UTR	41125455	42122117	2246	1933	0.829469	0.0113486	0.156111	0.00213493	0.000936566	No
smoking_initiation	5	157207571	158207571	cg15740243	158637217	RNF145	TSS200|TSS1500	158137439	159136350	2021	85	0.83075	0.00978314	0.156686	0.00184424	0.000936554	No
smoking_initiation	17	1495177	2495177	cg07203490	1366091	-	-	877653	1865751	1647	636	0.841898	0.00946342	0.146061	0.00164088	0.000936529	No
smoking_initiation	5	172788534	173788534	cg19156311	172410629	ATP6V0E1	TSS200	171910795	172910246	2113	348	0.817944	0.00875544	0.17054	0.00182456	0.000936463	No
smoking_initiation	12	132880790	133880790	cg20713476	133187102	LRCOL1	TSS200	132687184	133686101	1534	1451	1.14e-17	5.08e-19	0.956519	0.0425448	0.000936454	Yes
smoking_initiation	12	132880790	133880790	cg23381494	132822693	GALNT9	Body	132323082	133321748	1293	795	0.872743	0.00855465	0.116624	0.00114222	0.000936427	No
smoking_initiation	5	157207571	158207571	cg25140002	157118350	-	-	156619013	157618288	2949	1312	0.762669	0.009223	0.224458	0.00271345	0.000936408	No
smoking_initiation	7	1370794	2370794	cg03939739	2685316	TTYH3	Body	2185324	3184784	2312	378	0.787322	0.010087	0.199104	0.00254994	0.000936407	No
smoking_initiation	7	3003207	4003207	cg03939739	2685316	TTYH3	Body	2185324	3184784	2312	586	0.787322	0.010087	0.199104	0.00254994	0.000936407	No
smoking_initiation	2	29013404	30013404	cg14634725	30249455	-	-	29749931	30749218	2189	542	0.798866	0.00966572	0.188255	0.00227681	0.000936395	No
smoking_initiation	1	7291461	8984823	cg14217990	9257421	-	-	8758794	9757013	1521	347	0.854783	0.0102836	0.132405	0.00159198	0.000936387	No
smoking_initiation	1	41276623	42276623	cg06724462	41266297	KCNQ4	Body	40766542	41766236	2291	1143	0.763207	0.009422	0.223674	0.00276039	0.000936347	No
smoking_initiation	1	7291461	8984823	cg20700460	7130299	CAMTA1	Body	6631431	7624855	2035	749	0.836025	0.0120415	0.148854	0.00214305	0.000936342	No
smoking_initiation	6	41401763	42401763	cg01461478	41118594	TREML1	Body	40619417	41618591	2203	295	0.770455	0.00852449	0.217677	0.00240749	0.00093625	No
smoking_initiation	11	72809393	73809393	cg05591210	74179054	KCNE3	TSS1500	73679219	74678575	1701	199	0.788338	0.00742954	0.201399	0.00189711	0.000936239	No
smoking_initiation	2	102926177	105131814	cg05021854	103235391	SLC9A2	TSS1500	102735435	103734075	2255	1743	1.69e-11	1.89e-13	0.988036	0.0110281	0.00093623	Yes
smoking_initiation	12	16248721	17248721	cg08180934	16035177	STRAP	TSS200	15539771	16534716	1515	771	0.840123	0.00866666	0.148741	0.00153347	0.000936225	No
smoking_initiation	1	7291461	8984823	cg03521358	9242937	-	-	8743195	9740505	1528	365	0.869878	0.0110387	0.116667	0.00147957	0.000936218	No
smoking_initiation	10	118178712	119178712	cg09129971	118450753	HSPA12A	Body	117951110	118950152	1699	1245	8.61e-09	2.53e-09	0.771879	0.227184	0.000936151	Yes
smoking_initiation	14	58153514	59153514	cg07996447	59641316	-	-	59141518	60140020	3216	30	0.755083	0.00938319	0.23172	0.00287858	0.000936149	No
smoking_initiation	2	29013404	30013404	cg24909942	30359588	-	-	29859680	30859548	2231	219	0.793631	0.00947685	0.193645	0.0023114	0.00093613	No
smoking_initiation	19	3974725	4974725	cg23953773	3961637	MIR637|DAPK3	TSS200|Body	3462574	4457844	1227	607	0.859135	0.00924776	0.12929	0.00139075	0.000936102	No
smoking_initiation	19	55379872	56379872	cg26932873	55870843	FAM71E2	Body	55372666	56370758	1840	1828	0.845291	0.0102594	0.141794	0.00172003	0.000936095	No
smoking_initiation	15	35899479	36899479	cg22369787	37180443	-	-	36682309	37680339	2285	641	0.817606	0.0102127	0.169133	0.00211171	0.000936089	No
smoking_initiation	12	55974480	56974480	cg24943761	55725479	OR6C3	TSS200	55225615	56223175	2082	331	0.844998	0.00949749	0.142962	0.00160591	0.000936081	No
smoking_initiation	12	69155167	70155167	cg26912640	69028129	RAP1B	5'UTR	68528951	69528105	2038	793	0.824729	0.0104531	0.161831	0.00205021	0.000936027	No
smoking_initiation	5	172788534	173788534	cg16956456	172483378	C5orf41	1stExon|5'UTR	171983475	172983353	2183	579	0.815152	0.00894237	0.173072	0.0018977	0.000936025	No
smoking_initiation	10	102686838	105665256	cg15358663	102416300	-	-	101916862	102915954	1769	392	1.5e-12	1.99e-14	0.985991	0.0130734	0.000936018	Yes
smoking_initiation	2	29013404	30013404	cg08300512	28844643	PLB1	Body	28344863	29344410	2178	790	5.2e-59	1.07e-60	0.978948	0.0201162	0.000936007	Yes
smoking_initiation	20	29393501	31675258	cg26688574	31989989	CDK5RAP1	TSS1500	31490624	32489894	1182	406	0.899217	0.00780362	0.0912522	0.000790972	0.000935988	No
smoking_initiation	17	77290135	78290135	cg09516200	78735324	RPTOR	Body	78235460	79234588	2448	82	0.568423	0.00834457	0.416187	0.00610878	0.00093597	No
smoking_initiation	13	100046450	101712300	cg18706316	101978015	NALCN	Body	101479831	102477635	2911	820	0.80768	0.0117607	0.177046	0.00257704	0.000935925	No
smoking_initiation	9	137489785	138489785	cg14668080	138672735	KCNT1	Body	138173226	139148344	1706	602	0.774889	0.00754564	0.214541	0.0020882	0.000935898	No
smoking_initiation	17	77290135	78290135	cg27598086	78346839	RNF213|LOC100294362	Body	77846933	78845366	2497	992	0.731794	0.00779453	0.256742	0.0027337	0.000935879	No
smoking_initiation	19	3974725	4974725	cg03326943	3761759	MRPL54|APBA3	TSS200|TSS1500	3261995	4259514	1150	307	0.895605	0.0094981	0.0929757	0.000985092	0.000935822	No
smoking_initiation	17	77290135	78290135	cg25023198	78323292	RNF213	Body	77823562	78822910	2531	1056	0.665072	0.00714552	0.323373	0.00347337	0.000935805	No
smoking_initiation	16	5311367	6311367	cg00998410	5084110	NAGPA	TSS200	4584464	5583474	1706	431	0.827895	0.00804648	0.161554	0.00156924	0.0009358	No
smoking_initiation	5	133365452	134365452	cg03641439	133304515	C5orf15	TSS200	132804930	133804289	2195	774	0.809694	0.00947902	0.177811	0.00208068	0.000935773	No
smoking_initiation	4	111967612	112967612	cg05922863	111480200	ENPEP	Body	110981611	111978701	2160	11	0.806218	0.00890328	0.181935	0.00200822	0.000935772	No
smoking_initiation	19	3974725	4974725	cg25258276	4297015	TMIGD2	Body	3797243	4795647	1405	1178	1.76e-05	2.23e-07	0.986525	0.0125211	0.000935771	No
smoking_initiation	4	176375795	177375795	cg13580649	177467794	-	-	176969584	177967466	2470	1240	0.77943	0.00709269	0.210625	0.00191572	0.000935758	No
smoking_initiation	9	137489785	138489785	cg09800519	137218286	RXRA	TSS200	136719045	137718196	1900	482	0.844726	0.0103508	0.142246	0.00174206	0.000935752	No
smoking_initiation	4	111967612	112967612	cg08979895	111540126	PITX2	Body	111040452	112039711	2025	81	0.826722	0.00836328	0.162338	0.00164131	0.000935739	No
smoking_initiation	17	15735462	16735462	cg08009161	15562638	TRIM16	5'UTR	15062760	16060953	1549	506	0.849514	0.0103099	0.137572	0.00166866	0.000935731	No
smoking_initiation	7	114440159	115440159	cg24786986	114055133	FOXP2	1stExon|5'UTR	113560043	114551514	1224	106	0.904827	0.0136937	0.0793436	0.00119985	0.000935722	No
smoking_initiation	12	49452394	50452394	cg11208719	49355440	-	-	48855758	49855171	1723	550	2.31e-19	3e-21	0.986262	0.0128028	0.000935721	Yes
smoking_initiation	7	114440159	115440159	cg27585821	115800028	-	-	115300111	116292454	1851	130	0.801703	0.00814397	0.187315	0.00190187	0.000935697	No
smoking_initiation	2	32308804	33308804	cg21593161	33599131	LTBP1	Body	33099280	34098956	2866	620	0.750913	0.00934236	0.235876	0.00293368	0.000935691	No
smoking_initiation	1	87413176	88413176	cg11338087	88601350	-	-	88101462	89101217	1600	498	0.846587	0.00919068	0.141748	0.00153791	0.000935686	No
smoking_initiation	1	41276623	42276623	cg12364142	41157288	NFYC|NFYC-AS1	TSS1500|Body|1stExon|5'UTR	40658546	41656812	2264	915	0.824946	0.0111024	0.160852	0.00216386	0.000935678	No
smoking_initiation	18	72035282	73035282	cg08662890	71752067	FBXO15	Body	71252535	72251380	2484	539	0.793355	0.00945984	0.193938	0.00231155	0.000935676	No
smoking_initiation	12	120583279	121583279	cg14289319	122079885	ORAI1	3'UTR	121579955	122530256	1674	9	0.859473	0.011635	0.126249	0.00170813	0.000935624	No
smoking_initiation	7	1370794	2370794	cg03590328	2684462	TTYH3	Body	2184505	3184411	2312	381	0.848379	0.0108775	0.138039	0.00176894	0.000935542	No
smoking_initiation	7	3003207	4003207	cg03590328	2684462	TTYH3	Body	2184505	3184411	2312	583	0.848379	0.0108775	0.138039	0.00176894	0.000935542	No
smoking_initiation	22	37897797	38897797	cg16866941	38601325	MAFF	5'UTR	38102346	39101079	1503	1206	1.35e-38	9.16e-40	0.93537	0.0636942	0.000935478	Yes
smoking_initiation	6	41401763	42401763	cg10875957	41122461	TREML1	TSS1500	40622699	41621271	2201	301	0.814639	0.00899359	0.173517	0.00191469	0.00093546	No
smoking_initiation	9	86207289	87207289	cg02317444	86117073	FRMD3	Body	85617668	86615745	2338	878	0.826631	0.0106267	0.159754	0.00205276	0.000935333	No
smoking_initiation	7	77271983	78271983	cg17609282	77032864	PION	Body	76534193	77532521	1768	457	0.844227	0.010407	0.142672	0.00175782	0.000935303	No
smoking_initiation	1	7291461	8984823	cg02447606	9353862	SPSB1	5'UTR	8854138	9850923	1456	251	0.865903	0.00946773	0.122357	0.00133691	0.000935298	No
smoking_initiation	12	49452394	50452394	cg27159962	50419799	RACGAP1	TSS1500	49920860	50919297	1190	627	0.878258	0.0108594	0.108605	0.00134194	0.000935288	No
smoking_initiation	15	35899479	36899479	cg24313932	35591670	-	-	35091844	36090818	1644	309	0.86657	0.00918915	0.122012	0.00129289	0.000935287	No
smoking_initiation	1	173604743	175385243	cg04821052	175373126	TNR	Body	174873951	175872280	2208	1279	0.817064	0.0102133	0.169668	0.00211991	0.000935264	No
smoking_initiation	16	220986	1220986	cg06746034	1458757	UNKL	Body	958759	1958378	2441	443	0.787931	0.00916242	0.19965	0.00232069	0.000935251	No
smoking_initiation	9	137489785	138489785	cg12610798	137191032	-	-	136691145	137691021	1898	449	0.823388	0.0100728	0.163603	0.00200048	0.000935248	No
smoking_initiation	15	63398709	64398709	cg01021485	64648224	CSNK1G1	1stExon|5'UTR	64148582	65147711	1151	550	0.901047	0.00940558	0.0876977	0.000914497	0.000935183	No
smoking_initiation	5	157207571	158207571	cg24924560	158533798	-	-	158033869	159033626	1770	309	0.836024	0.00940145	0.151932	0.0017076	0.000935175	No
smoking_initiation	11	65061468	66061468	cg08550441	65641035	EFEMP2	TSS1500	65141328	66138434	1402	1322	3.51e-63	1.76e-64	0.951367	0.0476978	0.000935101	Yes
smoking_initiation	1	38257237	39257237	cg22051854	39734340	MACF1	Body	39234681	40233864	1657	43	0.866977	0.0110837	0.119478	0.0015265	0.000935043	No
smoking_initiation	19	17960956	18960956	cg22803827	17581060	SLC27A1	TSS1500	17087670	18080991	1807	185	0.829606	0.00838837	0.159459	0.0016114	0.000935018	No
smoking_initiation	1	76189019	77189019	cg11767117	76252650	SNORD45A|SNORD45C|RABGGTB	TSS200|TSS1500|Body	75752766	76752500	2831	1693	5.76e-08	2.75e-09	0.953528	0.0455371	0.000935013	Yes
smoking_initiation	19	3974725	4974725	cg07657307	4077471	-	-	3578773	4576107	1371	832	0.878956	0.0101605	0.108693	0.00125553	0.000935	No
smoking_initiation	4	111967612	112967612	cg10511618	113436232	NEUROG2	Body	112936707	113936173	1831	32	0.835988	0.00913672	0.152277	0.00166334	0.000934992	No
smoking_initiation	2	200436399	201436399	cg14102272	201729414	CLK1	TSS200|Body|1stExon|5'UTR	201229473	202229225	1563	373	0.819205	0.0104716	0.167251	0.00213698	0.000934973	No
smoking_initiation	1	7291461	8984823	cg25368261	9242125	-	-	8743195	9740505	1528	365	0.867205	0.0110048	0.119342	0.00151351	0.000934972	No
smoking_initiation	4	147297913	148297913	cg27157765	146859825	ZNF827	1stExon|5'UTR	146360412	147359566	1937	88	0.838777	0.0102965	0.148174	0.00181799	0.000934913	No
smoking_initiation	1	7291461	8984823	cg00911446	7520079	CAMTA1	Body	7020749	8019199	2192	1643	4.93e-16	1.28e-17	0.973794	0.0252709	0.000934838	Yes
smoking_initiation	9	137489785	138489785	cg05393802	137027376	-	-	136528348	137524648	1871	27	0.833282	0.0101067	0.153812	0.00186462	0.000934824	No
smoking_initiation	7	121454709	122454709	cg04921326	121016402	FAM3C	Body	120520129	121514877	2128	127	0.837432	0.00962896	0.150277	0.00172698	0.000934811	No
smoking_initiation	13	100046450	101712300	cg13660285	99626427	DOCK9	Body	99126457	100126286	2467	287	0.745631	0.00894701	0.24159	0.00289796	0.00093481	No
smoking_initiation	9	137489785	138489785	cg14047094	137393257	-	-	136893736	137891784	1924	878	0.823147	0.00825975	0.165994	0.00166471	0.000934798	No
smoking_initiation	15	66976952	67976952	cg18595228	67193261	-	-	66693360	67691449	2340	1575	0.00013913	1.03e-05	0.93019	0.0687253	0.000934788	Yes
smoking_initiation	1	41276623	42276623	cg01074104	41324394	-	-	40824423	41823793	2317	1319	0.820847	0.0114565	0.164467	0.00229452	0.000934779	No
smoking_initiation	8	59314666	60314666	cg18888392	58934797	FAM110B	5'UTR	58436642	59434762	2409	247	0.762127	0.00862811	0.225756	0.00255487	0.00093475	No
smoking_initiation	7	96129103	97129103	cg20502039	95804328	SLC25A13	Body	95304666	96303483	1735	266	0.828141	0.00930733	0.159821	0.00179527	0.000934717	No
smoking_initiation	2	32308804	33308804	cg03172098	33588519	LTBP1	Body	33088544	34088493	2846	632	0.769102	0.00947766	0.217802	0.00268304	0.000934716	No
smoking_initiation	16	220986	1220986	cg08218877	1453321	UNKL	Body	956347	1953151	2442	456	0.796063	0.00927027	0.191502	0.00222914	0.000934709	No
smoking_initiation	9	20176454	21176454	cg26164994	21396657	-	-	20896749	21896419	2243	732	0.830751	0.0107405	0.155564	0.00201029	0.000934704	No
smoking_initiation	9	137489785	138489785	cg07803312	137018550	WDR5	Body	136519258	137516213	1874	24	0.856214	0.0107786	0.130431	0.00164103	0.000934661	No
smoking_initiation	2	102926177	105131814	cg24039126	102484162	MAP4K4	Body	101984778	102983247	2538	264	0.837243	0.0114272	0.148371	0.00202412	0.000934626	No
smoking_initiation	12	49452394	50452394	cg10255260	50285308	FAIM2	Body	49785369	50785087	1224	796	0.891619	0.01141	0.0948242	0.00121253	0.000934619	No
smoking_initiation	6	158382320	159382320	cg17453961	159550256	-	-	159050540	160050116	2962	998	0.784897	0.0101063	0.201469	0.00259318	0.000934609	No
smoking_initiation	5	172788534	173788534	cg03440762	174158195	-	-	173658309	174658092	2575	409	0.725092	0.00771087	0.263462	0.0028008	0.00093458	No
smoking_initiation	5	157207571	158207571	cg19479086	158602264	RNF145	Body	158102275	159102157	1807	119	0.848297	0.00967692	0.139501	0.00159041	0.000934561	No
smoking_initiation	12	49452394	50452394	cg00841233	50280072	FAIM2	Body	49780177	50780031	1228	806	0.879661	0.0112748	0.106762	0.00136746	0.00093453	No
smoking_initiation	11	121030888	122030888	cg14731698	120738292	GRIK4	Body	120238413	121237604	1940	519	0.804616	0.00933473	0.182992	0.00212205	0.000934528	No
smoking_initiation	16	220986	1220986	cg06585307	1581015	IFT140	Body	1081175	2079393	2383	100	0.828394	0.00922623	0.159668	0.00177736	0.00093452	No
smoking_initiation	4	111967612	112967612	cg16933229	111561352	-	-	111064092	112061277	2064	147	0.840243	0.0104354	0.146568	0.00181937	0.000934474	No
smoking_initiation	5	133365452	134365452	cg09039647	133304495	C5orf15	TSS200	132804930	133804289	2195	774	0.818908	0.0095869	0.168597	0.00197282	0.000934459	No
smoking_initiation	16	220986	1220986	cg04976154	1532411	-	-	1032616	2032408	2344	172	0.781582	0.008671	0.206522	0.00229026	0.000934455	No
smoking_initiation	19	50629745	51629745	cg14582544	51293654	ACPT	TSS200	50795264	51786905	1748	1540	0.747658	0.00595444	0.243515	0.00193845	0.000934454	No
smoking_initiation	1	76189019	77189019	cg13421759	76251752	RABGGTB|SNORD45C	TSS200|TSS1500	75751976	76751625	2828	1688	9.75e-47	4.65e-48	0.953606	0.0454597	0.000934439	Yes
smoking_initiation	19	55379872	56379872	cg24757097	56806277	-	-	56306301	57304865	2556	181	0.846053	0.0133255	0.137522	0.00216507	0.000934425	No
smoking_initiation	19	3974725	4974725	cg15775457	3506553	FZR1	5'UTR	3007319	4006482	1343	17	0.880924	0.0107796	0.106065	0.00129695	0.000934355	No
smoking_initiation	18	5372472	6372472	cg04815066	5578880	EPB41L3	5'UTR	5079328	6078378	2233	1534	0.751265	0.0106247	0.23387	0.00330655	0.000934333	No
smoking_initiation	9	133834588	135407263	cg14551338	133826624	-	-	133326735	134325636	1572	756	0.860968	0.0106155	0.12593	0.00155175	0.000934271	No
smoking_initiation	5	133365452	134365452	cg10846736	133090514	-	-	132592935	133588477	2272	509	0.810817	0.0101253	0.175928	0.00219602	0.000934241	No
smoking_initiation	13	55334929	56334929	ch.13.53841817R	54943816	-	-	54444072	55443432	2061	144	0.789004	0.00941658	0.19828	0.0023655	0.000934138	No
smoking_initiation	5	172788534	173788534	cg08726298	174115575	-	-	173616437	174615484	2559	512	0.738737	0.00762144	0.250128	0.0025796	0.000934107	No
smoking_initiation	9	137489785	138489785	cg14236758	137252129	RXRA	Body	136752321	137745307	1849	511	0.843409	0.0100998	0.143835	0.00172149	0.000934064	No
smoking_initiation	5	157207571	158207571	cg24088960	156792640	CYFIP2	Body	156294958	157292466	2732	212	0.759665	0.00964575	0.226875	0.00287978	0.000934054	No
smoking_initiation	5	157207571	158207571	cg08440934	158689629	UBLCP1	TSS1500	158190436	159189314	2036	30	0.807091	0.00937784	0.1805	0.00209636	0.000934052	No
smoking_initiation	2	82747997	83747997	cg03599774	84122914	-	-	83623763	84622904	1941	218	0.832058	0.0103174	0.154772	0.00191823	0.000933999	No
smoking_initiation	5	169799916	170799916	cg05694095	169659745	C5orf58	TSS1500	169160708	170159072	2501	877	0.802399	0.00960265	0.184854	0.00221129	0.000933985	No
smoking_initiation	4	147297913	148297913	cg25633848	146806118	ZNF827	Body	146306742	147305609	1957	16	0.839755	0.01005	0.147496	0.00176426	0.000933974	No
smoking_initiation	16	89108702	90108702	cg09313938	89757957	CDK10	Body	90000044	90174092	329	244	0.961024	0.00934995	0.0284168	0.000275537	0.000933927	No
smoking_initiation	18	42158643	43158643	cg09553272	43608950	PSTPIP2	Body	43109459	44108588	2129	133	0.835647	0.00925187	0.15248	0.00168724	0.000933893	No
smoking_initiation	1	90689731	91689731	cg00999095	90598669	-	-	90098715	91097914	1674	700	2.91e-07	1.4e-08	0.953211	0.0458543	0.00093389	Yes
smoking_initiation	5	172788534	173788534	cg06439005	172754848	STC2	Body	172254984	173254821	2300	1279	0.795516	0.00948477	0.19178	0.00228562	0.000933878	No
smoking_initiation	19	17960956	18960956	cg22437927	19026245	COPE	Body	18527110	19525957	1339	432	0.87864	0.012588	0.106316	0.00152222	0.000933838	No
smoking_initiation	1	41276623	42276623	cg18930533	41153639	-	-	40655478	41652862	2264	913	0.825578	0.0111127	0.16022	0.0021557	0.000933796	No
smoking_initiation	2	172021827	173021827	cg16433800	173420778	PDK1	1stExon|5'UTR	172921454	173919975	2142	177	0.83158	0.0107192	0.154773	0.00199413	0.000933772	No
smoking_initiation	19	3974725	4974725	cg04578084	4372234	SH3GL1	Body	3872565	4871638	1435	1360	0.889949	0.0112322	0.0966664	0.00121911	0.000933768	No
smoking_initiation	19	3974725	4974725	cg10050418	4043543	-	-	3544120	4542097	1344	792	0.885844	0.010148	0.101908	0.00116649	0.000933744	No
smoking_initiation	12	49452394	50452394	cg21908259	49318998	FKBP11	TSS1500|Body	48819094	49818003	1786	492	0.855805	0.0113364	0.130201	0.00172376	0.000933736	No
smoking_initiation	9	137489785	138489785	cg02447446	137266652	RXRA	Body	136766688	137766484	1809	547	0.876242	0.0102962	0.111222	0.00130597	0.000933655	No
smoking_initiation	4	14958598	15958598	cg10671195	16219052	TAPT1	Body	15719439	16719043	2434	581	0.70425	0.00690182	0.285121	0.00279332	0.000933632	No
smoking_initiation	19	17960956	18960956	cg17765160	17780462	UNC13A	Body	17280907	18279816	1780	584	0.839484	0.0098637	0.14798	0.00173779	0.00093358	No
smoking_initiation	19	55379872	56379872	cg20388603	55315029	KIR2DL4	TSS200	54815093	55814881	1844	988	0.826894	0.00868714	0.161787	0.00169876	0.000933559	No
smoking_initiation	7	1370794	2370794	cg26282283	2704368	TTYH3	3'UTR	2204400	3204223	2370	327	0.813545	0.0107163	0.172533	0.00227173	0.000933559	No
smoking_initiation	7	3003207	4003207	cg26282283	2704368	TTYH3	3'UTR	2204400	3204223	2370	695	0.813545	0.0107163	0.172533	0.00227173	0.000933559	No
smoking_initiation	1	49011424	52273078	cg26676242	48519814	-	-	48019888	49019450	1704	11	0.853597	0.00927291	0.134733	0.00146272	0.000933552	No
smoking_initiation	19	55379872	56379872	cg22380533	55690741	SYT5	5'UTR	55192666	56190435	1648	1481	0.840493	0.00808601	0.149054	0.00143305	0.000933517	No
smoking_initiation	7	110600585	111600585	cg00889790	111921228	ZNF277	Body	111421342	112420072	1851	216	0.815579	0.00867655	0.172971	0.00183922	0.000933507	No
smoking_initiation	11	111492273	113412811	cg02339455	111442463	-	-	110942473	111942256	1504	354	0.858139	0.00988526	0.129551	0.00149142	0.000933481	No
smoking_initiation	7	1370794	2370794	cg20978460	2644443	IQCE	Body	2145406	3144388	2211	456	0.00896094	0.00011615	0.977323	0.0126669	0.00093347	No
smoking_initiation	7	3003207	4003207	cg20978460	2644443	IQCE	Body	2145406	3144388	2211	407	0.00896094	0.00011615	0.977323	0.0126669	0.00093347	No
smoking_initiation	4	67517710	68517710	cg21783725	68613008	GNRHR	Body	68113054	69112487	2511	1116	0.847836	0.0138941	0.135123	0.00221342	0.00093346	No
smoking_initiation	5	172788534	173788534	cg22563732	172331733	ERGIC1	Body	171831868	172830146	2102	164	0.801751	0.00828471	0.187099	0.00193241	0.000933428	No
smoking_initiation	17	77290135	78290135	cg19734370	78444348	NPTX1	3'UTR	77945537	78943118	2682	806	0.780775	0.0100872	0.20555	0.00265465	0.000933423	No
smoking_initiation	6	158382320	159382320	cg07497659	159483777	-	-	158984273	159982326	2984	1221	0.750404	0.0093185	0.23641	0.0029348	0.00093341	No
smoking_initiation	22	45942288	46942288	cg05621596	47072043	GRAMD4	Body	46572744	47571203	2503	665	0.796975	0.00949018	0.190336	0.00226554	0.00093339	No
smoking_initiation	15	73548768	74548768	cg12925764	75018266	CYP1A1	TSS1500	74518613	75517350	1192	34	0.886011	0.0103843	0.101483	0.00118848	0.000933389	No
smoking_initiation	15	63398709	64398709	cg20421695	64555733	CSNK1G1	Body	64056437	65054533	1212	737	0.889532	0.0101485	0.0982663	0.00112017	0.000933363	No
smoking_initiation	11	72809393	73809393	cg03374632	73964584	PPME1	3'UTR	73465455	74463412	2047	775	0.833878	0.00903437	0.154482	0.00167275	0.000933324	No
smoking_initiation	7	96129103	97129103	cg14055321	95916648	SLC25A13	Body	95417186	96416493	1648	464	0.849271	0.00955001	0.138687	0.00155859	0.000933287	No
smoking_initiation	1	38257237	39257237	cg03339096	39586912	MACF1	Body	39087041	40086357	1645	354	0.854713	0.00849293	0.134525	0.00133578	0.000933287	No
smoking_initiation	14	58153514	59153514	cg19754462	57849030	-	-	57349958	58349026	1939	472	0.845364	0.0107319	0.14118	0.00179135	0.000933283	No
smoking_initiation	2	43750149	45659091	cg21164244	44394734	PPM1B	TSS1500	43895049	44894142	2634	2634	1.35e-05	1.04e-06	0.927733	0.0713191	0.000933279	Yes
smoking_initiation	3	156893770	159548333	cg08565139	159943017	LOC401097	TSS1500	159443060	160442150	1781	220	0.821271	0.00899184	0.166977	0.00182724	0.000933219	No
smoking_initiation	5	172788534	173788534	cg19878194	172744882	STC2	Body	172245092	173244666	2296	1237	0.814076	0.0091773	0.173855	0.00195898	0.000933209	No
smoking_initiation	6	41401763	42401763	cg04127359	41000848	UNC5CL	Body	40500897	41495339	2388	104	0.727791	0.00837347	0.259913	0.00298945	0.000933189	No
smoking_initiation	16	89108702	90108702	cg26640110	89731161	C16orf55	Body	90000044	90174092	329	244	0.961127	0.00935095	0.0283148	0.000274546	0.000933164	No
smoking_initiation	22	45942288	46942288	cg04934530	47080171	-	-	46580923	47574088	2503	661	0.801981	0.00954306	0.185338	0.00220447	0.000933141	No
smoking_initiation	2	62408877	63916606	cg25918827	62533140	-	-	62033182	63033118	1673	1189	0.165734	0.00164698	0.823503	0.00818259	0.000933133	No
smoking_initiation	3	16351202	17351202	cg16456087	16343197	OXNAD1	Body	16673075	16843173	616	616	0.939263	0.00985479	0.0494314	0.000517704	0.000933121	No
smoking_initiation	19	55379872	56379872	cg21823267	55757027	PPP6R1|MIR6803	TSS1500|Body|ExonBnd	55320779	56256872	1614	1595	0.852802	0.00839868	0.136523	0.00134359	0.000933117	No
smoking_initiation	14	98097552	99097552	cg19247838	97772955	-	-	97272959	98272735	2027	399	0.83628	0.0130464	0.147442	0.00229924	0.000933058	No
smoking_initiation	6	91726609	92726609	cg04128572	91650637	-	-	91151054	92150170	2143	785	0.802157	0.0089964	0.18583	0.0020832	0.000933053	No
smoking_initiation	17	15735462	16735462	cg22586809	15331294	-	-	14831421	15830519	1902	172	0.832448	0.010436	0.154251	0.00193283	0.000933042	No
smoking_initiation	16	220986	1220986	cg27494100	537705	RAB11FIP3	Body	89279	1037524	1507	1383	2.73e-38	3.66e-38	0.426808	0.572259	0.000933023	Yes
smoking_initiation	12	69155167	70155167	cg11054120	68828311	LOC100507195	Body	68328335	69326732	2108	283	0.837525	0.0112283	0.148326	0.00198762	0.00093298	No
smoking_initiation	3	156893770	159548333	cg22878441	159756648	-	-	159256780	160255705	1579	335	0.841615	0.00941807	0.146396	0.00163731	0.00093297	No
smoking_initiation	7	1370794	2370794	cg20645601	2742371	AMZ1	Body	2243983	3242371	2485	229	0.785201	0.0111721	0.199852	0.00284261	0.000932957	No
smoking_initiation	7	3003207	4003207	cg20645601	2742371	AMZ1	Body	2243983	3242371	2485	908	0.785201	0.0111721	0.199852	0.00284261	0.000932957	No
smoking_initiation	16	89108702	90108702	cg26977362	90023747	DEF8	Body	90000044	90174092	329	244	0.961334	0.00935297	0.0281072	0.000272527	0.000932946	No
smoking_initiation	6	41401763	42401763	cg12931157	41040265	NFYA|C6orf130	TSS200|TSS1500	40540482	41539892	2278	159	0.762347	0.00864203	0.225522	0.0025556	0.000932908	No
smoking_initiation	1	58315243	59315243	cg19213569	59762605	FGGY	TSS200	59264120	60261077	1788	54	0.846254	0.0107247	0.140311	0.00177726	0.000932898	No
smoking_initiation	8	59314666	60314666	cg11318551	58945340	FAM110B	5'UTR	58445567	59445050	2415	270	0.794534	0.00931032	0.192962	0.00226019	0.000932846	No
smoking_initiation	10	36134124	37134124	cg23856138	35658321	CCNY	Body|5'UTR	35158588	36158052	1504	36	0.875283	0.0151544	0.106782	0.00184787	0.000932828	No
smoking_initiation	18	72035282	73035282	cg00321357	71708666	-	-	71209186	72208064	2513	456	0.808817	0.0099857	0.178067	0.00219749	0.000932813	No
smoking_initiation	17	77290135	78290135	cg15832852	78389242	FLJ35220|LOC100294362	TSS1500|Body	77889267	78888580	2585	893	0.740499	0.00802948	0.247852	0.00268661	0.000932804	No
smoking_initiation	18	77074374	78074374	cg08151784	76767684	-	-	76268567	77266982	2714	509	0.803842	0.0118084	0.180763	0.00265447	0.000932778	No
smoking_initiation	17	37324339	38324339	cg08596655	38497627	RARA-AS1|RARA	TSS1500|Body	37997772	38997600	1342	638	0.795393	0.00944721	0.191948	0.00227891	0.000932761	No
smoking_initiation	22	45942288	46942288	cg05538299	45637864	KIAA0930	TSS1500	45137980	46137241	2421	276	0.758169	0.00790659	0.230588	0.00240376	0.000932749	No
smoking_initiation	8	52069449	53069449	cg07328565	53327079	-	-	52827087	53826976	1804	479	0.862209	0.011677	0.123509	0.00167176	0.000932748	No
smoking_initiation	2	102926177	105131814	cg12663550	102807257	IL1RL2	Body	102308750	103302509	2568	1224	0.775471	0.00992743	0.210969	0.00269985	0.000932745	No
smoking_initiation	5	172788534	173788534	cg23702485	172642104	-	-	172142928	173141926	2268	956	0.787228	0.0085335	0.201126	0.00217926	0.000932707	No
smoking_initiation	19	17960956	18960956	cg01670304	17890581	FCHO1	Body	17390917	18390253	1812	833	0.837274	0.010523	0.149393	0.00187667	0.000932628	No
smoking_initiation	19	17960956	18960956	cg03797429	19051319	HOMER3	TSS200|TSS1500|5'UTR	18556417	19550464	1354	422	0.882714	0.0100737	0.105082	0.00119828	0.000932553	No
smoking_initiation	2	102926177	105131814	cg16386158	102927397	IL1RL1	TSS1500	102429078	103425860	2615	1460	0.811079	0.0100269	0.17579	0.00217227	0.000932546	No
smoking_initiation	17	1495177	2495177	cg12422704	1080694	ABR	Body|5'UTR	581194	1573911	1825	53	0.867381	0.0135218	0.116352	0.0018129	0.000932536	No
smoking_initiation	3	146606319	148216635	cg01610632	147127579	ZIC1	1stExon|5'UTR	146627613	147627549	1836	1836	0.83639	0.00857434	0.15254	0.00156285	0.00093252	No
smoking_initiation	6	155931856	156931856	cg24324886	155599283	TFB1M	Body	155099371	156099179	2044	292	0.808405	0.0116248	0.176501	0.00253714	0.000932472	No
smoking_initiation	11	111492273	113412811	cg03755350	111445984	-	-	110946081	111944901	1500	357	0.840873	0.00965315	0.146856	0.00168497	0.000932429	No
smoking_initiation	5	157207571	158207571	cg08517686	158634925	RNF145	1stExon|Body|5'UTR|TSS200|TSS1500	158136630	159134753	2015	86	0.828931	0.00973037	0.158546	0.00186015	0.000932409	No
smoking_initiation	15	35899479	36899479	cg03487897	37110777	CSNK1A1P	TSS200	36616080	37610687	2174	734	0.824374	0.00977677	0.162984	0.001932	0.000932395	No
smoking_initiation	6	41401763	42401763	cg00656735	41470922	-	-	40971173	41970404	2018	848	5.03e-06	5.7e-07	0.897421	0.101641	0.000932387	Yes
smoking_initiation	19	3974725	4974725	cg19433767	3939628	MIR1268A|NMRK2	Body	3439919	4439525	1213	565	0.839965	0.00919862	0.148281	0.00162292	0.000932329	No
smoking_initiation	16	220986	1220986	cg13842025	326535	RGS11	TSS1500	89279	826012	1054	930	0.000102763	0.000137069	0.427976	0.570852	0.000932297	Yes
smoking_initiation	17	15735462	16735462	cg03675645	15552363	TRIM16	Body	15052890	16051444	1585	496	0.84142	0.0102226	0.145656	0.00176867	0.000932288	No
smoking_initiation	1	173604743	175385243	cg05888252	175857819	-	-	175358485	176357813	2018	81	0.810699	0.00825758	0.178296	0.00181515	0.000932274	No
smoking_initiation	10	10633823	11633823	cg06953130	11912410	C10orf47	3'UTR	11412703	12412333	2257	458	3.64e-07	1.21e-08	0.966791	0.0322761	0.000932254	Yes
smoking_initiation	16	17070220	18070220	cg13372562	17437891	XYLT1	Body	16940456	17937550	2305	1920	1.29e-09	2.45e-10	0.839794	0.159274	0.000932253	Yes
smoking_initiation	7	90781409	91781409	cg03094728	91687463	AKAP9	Body	91187616	92187405	1367	1012	0.844952	0.0104045	0.141964	0.00174718	0.000932242	No
smoking_initiation	16	75266873	76266873	cg00928795	75261098	-	-	74762468	75759972	2236	1097	1.4e-19	2.64e-20	0.840211	0.158857	0.000932224	Yes
smoking_initiation	18	49467811	51363861	cg21707232	51817658	POLI	Body	51318076	52317496	2494	154	0.710903	0.00643317	0.279206	0.00252568	0.000932195	No
smoking_initiation	19	3974725	4974725	cg06022376	3610659	CACTIN|CACTIN-AS1	Body|3'UTR	3111145	4110552	1325	101	0.882738	0.0122787	0.102624	0.00142655	0.000932143	No
smoking_initiation	22	37897797	38897797	cg17870945	37770344	ELFN2	Body	37270443	38269964	1856	638	1.04e-08	4.13e-10	0.960742	0.0383259	0.000932137	Yes
smoking_initiation	9	137489785	138489785	cg13501446	138900624	-	-	138403120	139397557	1591	153	0.864966	0.0118508	0.1206	0.00165139	0.000932118	No
smoking_initiation	16	220986	1220986	cg13514637	1499812	CLCN7	Body	1004080	1992812	2359	279	0.795752	0.00900146	0.192142	0.00217256	0.000932112	No
smoking_initiation	12	49452394	50452394	cg18874710	50291025	FAIM2	Body	49793284	50790916	1219	786	0.897216	0.0114526	0.0892609	0.00113845	0.000932103	No
smoking_initiation	14	99193843	100193843	cg25791315	100360737	EML1	Body	99860811	100860060	1604	481	0.858483	0.00995441	0.129134	0.00149642	0.000932099	No
smoking_initiation	3	107497514	108497514	cg04963810	107153730	LOC101929607	Body	106654183	107653460	2026	288	0.832901	0.0103796	0.153871	0.0019166	0.000932098	No
smoking_initiation	14	99193843	100193843	cg12264462	100574930	MIR342|EVL	TSS1500|Body	100074991	101072260	1475	178	0.80585	0.0118105	0.178788	0.00261939	0.000932086	No
smoking_initiation	16	5311367	6311367	cg05004076	4928221	UBN1	Body	4428884	5428196	1537	93	0.646847	0.00543031	0.343904	0.00288616	0.000932028	No
smoking_initiation	15	73548768	74548768	cg19817399	75018674	CYP1A1	TSS1500	74518979	75517350	1191	33	0.885265	0.0103746	0.102231	0.00119714	0.000932014	No
smoking_initiation	2	181527603	182527603	cg17848531	182756352	SSFA2	TSS200	182256358	183255900	1612	492	0.871408	0.00894113	0.117514	0.00120483	0.000931993	No
smoking_initiation	9	137489785	138489785	cg25222644	138501152	-	-	138001526	139000752	1952	1040	0.824648	0.0108788	0.161413	0.00212842	0.000931965	No
smoking_initiation	12	49452394	50452394	cg05182627	50318021	LOC101927292	Body	49819092	50817992	1186	738	0.895	0.011277	0.0916373	0.00115369	0.000931965	No
smoking_initiation	7	121454709	122454709	cg22718170	121291516	-	-	120791920	121790934	2191	608	0.792366	0.00904651	0.195425	0.00223025	0.000931937	No
smoking_initiation	19	50629745	51629745	cg21199931	51611224	CTU1	5'UTR	51129745	52108986	2093	1056	0.771999	0.00599074	0.219377	0.00170144	0.000931917	No
smoking_initiation	19	3974725	4974725	cg02591892	3801397	MIR1268A|MATK	Body|5'UTR	3327928	4300831	1103	331	0.901037	0.0102537	0.0867911	0.000986742	0.000931913	No
smoking_initiation	16	220986	1220986	cg08669954	1582105	IFT140	Body	1082752	2079393	2379	96	0.817224	0.00909731	0.170846	0.00190092	0.000931904	No
smoking_initiation	7	121454709	122454709	cg23143154	121036329	FAM3C	1stExon|5'UTR	120536398	121536180	2161	167	0.806711	0.0092948	0.180978	0.00208427	0.000931903	No
smoking_initiation	7	96129103	97129103	cg08751994	95715394	DYNC1I1	Body	95215428	96215153	1912	163	0.819918	0.0092355	0.168023	0.00189167	0.000931897	No
smoking_initiation	9	86207289	87207289	cg02446878	86154252	FRMD3	TSS1500	85659677	86652653	2350	950	0.813749	0.0105271	0.17256	0.0022314	0.000931857	No
smoking_initiation	18	5372472	6372472	cg15874672	6567061	LINC01387	Body	6073645	7066575	1967	377	0.80843	0.00920739	0.179389	0.00204217	0.00093185	No
smoking_initiation	17	1495177	2495177	cg11816577	1303886	YWHAE	TSS1500	804010	1803442	1702	538	0.839487	0.00917174	0.148784	0.0016246	0.000931833	No
smoking_initiation	4	111967612	112967612	cg01997878	111509090	-	-	111009123	112008401	2116	66	0.766691	0.00797737	0.22209	0.0023099	0.000931816	No
smoking_initiation	16	220986	1220986	cg17675080	1605067	IFT140|TMEM204	Body|3'UTR	1105201	2105055	2347	54	0.805295	0.00911515	0.182592	0.00206583	0.000931799	No
smoking_initiation	19	3974725	4974725	cg02218768	4064604	ZBTB7A	5'UTR	3578773	4564594	1363	824	0.87343	0.0100822	0.114238	0.00131774	0.000931781	No
smoking_initiation	5	169799916	170799916	cg11528914	169724768	LCP2	1stExon|5'UTR	169225033	170223642	2452	1004	0.791376	0.0105101	0.194598	0.00258349	0.000931773	No
smoking_initiation	1	38257237	39257237	cg15687240	39325434	RRAGC	TSS200	38825704	39823866	1644	777	0.83805	0.0103694	0.148808	0.00184032	0.000931773	No
smoking_initiation	7	114440159	115440159	cg19719915	115928094	-	-	115437853	116427019	1843	5	0.819206	0.0102892	0.167471	0.00210249	0.000931734	No
smoking_initiation	7	1370794	2370794	cg27229251	2680532	TTYH3	Body	2180753	3180256	2304	387	0.817204	0.0104823	0.169212	0.00216957	0.000931729	No
smoking_initiation	7	3003207	4003207	cg27229251	2680532	TTYH3	Body	2180753	3180256	2304	569	0.817204	0.0104823	0.169212	0.00216957	0.000931729	No
smoking_initiation	2	172021827	173021827	cg11811212	173100242	-	-	172600716	173599960	2112	684	0.844833	0.0108616	0.141555	0.00181898	0.000931692	No
smoking_initiation	17	1495177	2495177	cg22751321	1381559	MYO1C	Body	881661	1880289	1686	678	0.859498	0.00983991	0.128263	0.00146748	0.000931682	No
smoking_initiation	17	7303118	8303118	cg25987502	6899865	ALOX12	Body	6399887	7399243	1882	211	1.55e-13	2.75e-15	0.981684	0.0173845	0.000931636	Yes
smoking_initiation	11	121030888	122030888	cg22548751	120621722	GRIK4	Body	120122394	121121501	1812	233	0.806221	0.0090467	0.181762	0.00203864	0.000931596	No
smoking_initiation	8	26925349	27925349	cg19187191	28420409	FZD3	Body	27921880	28919931	1429	11	0.883766	0.0110637	0.102951	0.0012879	0.000931577	No
smoking_initiation	6	41401763	42401763	cg18438345	41009313	TSPO2	TSS1500	40509468	41495339	2369	104	0.743564	0.00853674	0.244165	0.00280229	0.000931557	No
smoking_initiation	7	121454709	122454709	cg01214487	121036926	FAM3C	TSS1500	120540962	121536783	2162	169	0.843457	0.00971952	0.144231	0.0016611	0.000931507	No
smoking_initiation	19	17960956	18960956	cg06709038	19188843	SLC25A42	5'UTR	18693901	19688646	1518	377	0.858572	0.0106691	0.128235	0.00159259	0.000931485	No
smoking_initiation	17	1495177	2495177	cg17539297	1305040	YWHAE	TSS1500	806071	1803442	1692	538	0.848846	0.00925668	0.139446	0.00151973	0.000931465	No
smoking_initiation	8	64412021	65412021	cg16231500	63998736	TTPA	TSS200	63499704	64498559	2442	116	0.718092	0.00831976	0.269535	0.00312188	0.00093146	No
smoking_initiation	19	17960956	18960956	cg08332492	19174762	SLC25A42	TSS200	18687225	19674620	1497	378	0.87676	0.0106815	0.110285	0.00134266	0.000931403	No
smoking_initiation	17	77290135	78290135	cg15144809	78428552	-	-	77929465	78927342	2659	814	0.778317	0.00908959	0.209219	0.00244244	0.0009314	No
smoking_initiation	16	220986	1220986	cg19790878	1501727	CLCN7	Body|ExonBnd	1004080	1992812	2359	279	0.787273	0.00890555	0.200621	0.00226848	0.000931395	No
smoking_initiation	22	37897797	38897797	cg10040153	37566492	-	-	37066709	38066135	1844	279	0.831235	0.0102519	0.155663	0.00191891	0.000931382	No
smoking_initiation	6	52395230	53395230	cg01995884	53863129	MLIP-IT1	TSS1500	53363487	54362942	2224	70	0.692667	0.00746292	0.295754	0.00318557	0.000931373	No
smoking_initiation	1	7291461	8984823	cg05360109	6797502	-	-	6297601	7292910	1931	6	0.850209	0.011155	0.135922	0.0017824	0.000931368	No
smoking_initiation	2	62408877	63916606	cg27251686	62714011	-	-	62215655	63213970	1511	1319	0.859906	0.00867601	0.129184	0.00130247	0.000931366	No
smoking_initiation	1	38257237	39257237	cg21821095	38183553	EPHA10	3'UTR	37683833	38682355	1765	670	0.84262	0.0094806	0.145334	0.00163426	0.00093136	No
smoking_initiation	12	49452394	50452394	cg09384937	49359996	WNT10B	Body	48860018	49859149	1708	557	2.4e-43	3.11e-45	0.986292	0.012777	0.00093134	Yes
smoking_initiation	12	49452394	50452394	cg10312464	49387691	-	-	48887706	49887385	1602	584	0.867117	0.0107723	0.119693	0.00148604	0.000931318	No
smoking_initiation	19	3974725	4974725	cg16767737	3492180	DOHH	Body	2996014	3990291	1349	12	0.882533	0.0109117	0.104335	0.00128908	0.000931302	No
smoking_initiation	12	49452394	50452394	cg26275848	49355334	-	-	48855392	49855171	1724	550	6.25e-53	8.12e-55	0.986262	0.012807	0.000931299	Yes
smoking_initiation	19	3974725	4974725	cg19563288	3881536	ATCAY	5'UTR	3382274	4380771	1196	463	0.886395	0.00958907	0.101982	0.00110232	0.000931299	No
smoking_initiation	3	70564431	71564431	cg25858657	70157409	-	-	69657578	70656557	2188	184	3.32e-41	3.12e-43	0.989766	0.00930289	0.000931298	Yes
smoking_initiation	5	157207571	158207571	cg18334142	158636736	-	-	158137439	159136350	2021	85	0.838528	0.00987474	0.148913	0.00175271	0.000931255	No
smoking_initiation	15	35899479	36899479	cg05160614	37088618	C15orf41	Body	36589264	37588118	2093	755	0.822546	0.0092332	0.165434	0.00185609	0.000931184	No
smoking_initiation	6	155931856	156931856	cg10486424	155510565	TIAM2	Body	155010931	156010248	2001	175	0.847311	0.0116155	0.138248	0.00189427	0.000931167	No
smoking_initiation	8	59314666	60314666	cg26369642	58987333	FAM110B	5'UTR	58487396	59487176	2403	358	0.804808	0.0110664	0.18071	0.0024839	0.000931144	No
smoking_initiation	18	24753297	25753297	cg02840109	25758159	CDH2	TSS1500	25260023	26257943	2127	874	0.840945	0.0110233	0.145198	0.00190236	0.000931142	No
smoking_initiation	15	98704101	99704101	cg18541880	99866753	LRRC28	Body	99366792	100366744	2328	827	0.826157	0.0111205	0.159644	0.00214796	0.000931119	No
smoking_initiation	17	1495177	2495177	cg08051602	1394674	MYO1C	Body|5'UTR	895549	1891488	1683	688	0.839789	0.00956459	0.148031	0.00168503	0.000931046	No
smoking_initiation	12	49452394	50452394	cg20055154	50305597	LOC101927292|LOC283332	TSS200|Body	49807309	50804970	1203	763	0.896564	0.0114128	0.0899482	0.00114406	0.000931025	No
smoking_initiation	3	156893770	159548333	cg01308501	159706823	IL12A	1stExon|5'UTR	159207067	160205799	1607	423	0.867068	0.0098168	0.120817	0.00136694	0.000930999	No
smoking_initiation	16	69076894	70607394	cg03858006	70673349	IL34	5'UTR	70180088	71170570	608	168	0.93453	0.0102341	0.0537179	0.000587339	0.000930986	No
smoking_initiation	1	173604743	175385243	cg27226320	175158326	KIAA0040	5'UTR	174658556	175658195	2040	1499	0.843368	0.0130542	0.140474	0.00217341	0.000930972	No
smoking_initiation	16	220986	1220986	cg10149123	1471052	C16orf91	Body	971343	1970684	2446	400	0.786827	0.00909584	0.200826	0.00232065	0.000930871	No
smoking_initiation	17	77290135	78290135	cg06324557	78428583	-	-	77929465	78927342	2659	814	0.779671	0.00910539	0.207867	0.00242664	0.000930867	No
smoking_initiation	13	37672867	38672867	cg01486479	37633639	SUPT20H	TSS200|1stExon|5'UTR	37134159	38133369	2419	1590	0.769948	0.00965584	0.216748	0.00271728	0.000930862	No
smoking_initiation	4	67517710	68517710	cg11124847	68930433	SYT14L|TMPRSS11F	TSS1500|Body	68430610	69373407	1852	215	0.855197	0.0104067	0.131862	0.00160367	0.000930833	No
smoking_initiation	18	24753297	25753297	cg08927443	25757565	CDH2	TSS200	25260023	26257522	2124	874	0.832193	0.0109053	0.153954	0.00201653	0.000930823	No
smoking_initiation	10	114878364	115878364	cg19369070	114715786	TCF7L2	Body	114216833	115215376	1336	489	0.0273546	0.000595484	0.95043	0.020689	0.00093079	No
smoking_initiation	5	133365452	134365452	cg06148154	134510531	C5orf66	5'UTR	134012124	135010433	1313	296	1.65e-88	1.09e-90	0.992527	0.00654224	0.000930783	Yes
smoking_initiation	1	58315243	59315243	cg17841782	59762205	FGGY	TSS1500	59264120	60261077	1788	54	0.854308	0.0108268	0.132259	0.00167521	0.000930782	No
smoking_initiation	5	157207571	158207571	cg03463462	156731233	CYFIP2	Body|ExonBnd	156233735	157230532	2641	56	0.802248	0.0102351	0.184237	0.00234957	0.000930714	No
smoking_initiation	17	1495177	2495177	cg00147807	1304776	YWHAE	TSS1500	804911	1803442	1695	538	0.832475	0.00908274	0.155813	0.00169907	0.00093071	No
smoking_initiation	19	55379872	56379872	cg14465044	55699363	PTPRH	Body	55199417	56199166	1648	1497	0.847558	0.0083746	0.141737	0.00139955	0.000930663	No
smoking_initiation	3	107497514	108497514	cg12941312	107181459	-	-	106681538	107681007	1989	339	0.829268	0.0101627	0.157707	0.00193179	0.000930657	No
smoking_initiation	6	41401763	42401763	cg09841052	41019912	APOBEC2	TSS1500	40520472	41519654	2334	125	0.823423	0.0093914	0.164381	0.00187388	0.000930623	No
smoking_initiation	4	147297913	148297913	cg08611289	146803855	ZNF827	Body	146304605	147303235	1959	12	0.823422	0.00984198	0.163848	0.00195747	0.000930621	No
smoking_initiation	2	172021827	173021827	cg23563438	173292207	ITGA6	TSS200	172792599	173792046	2103	381	0.798448	0.00895249	0.189544	0.00212431	0.000930609	No
smoking_initiation	16	220986	1220986	cg09125477	1470256	C16orf91	Body	970564	1970038	2447	403	0.783307	0.00905624	0.204345	0.00236162	0.000930587	No
smoking_initiation	12	69155167	70155167	cg10894245	69081151	NUP107|LOC100507250	TSS1500|Body	68581203	69580544	2101	1017	0.79194	0.0088021	0.196148	0.00217917	0.000930579	No
smoking_initiation	5	78808315	80763865	cg04102784	81152212	-	-	80652330	81651719	1504	193	0.864384	0.00914961	0.124221	0.00131397	0.000930536	No
smoking_initiation	15	73548768	74548768	cg02430430	74532450	CCDC33	Body	74032783	75032155	1367	872	0.781303	0.00712861	0.208734	0.00190356	0.000930534	No
smoking_initiation	22	45942288	46942288	cg07986773	45558609	NUP50-AS1|NUP50	TSS1500|Body	45058725	46057842	2467	172	2.7e-16	2.77e-18	0.988925	0.0101449	0.00093053	Yes
smoking_initiation	1	153706358	155533918	cg12065285	155946346	ARHGEF2	Body|5'UTR	155459050	156446242	881	15	0.925033	0.0128239	0.0603769	0.000836088	0.000930517	No
smoking_initiation	17	77290135	78290135	cg23163279	78389065	FLJ35220|LOC100294362	TSS200|Body	77889139	78888580	2587	895	0.753391	0.00817487	0.234955	0.00254851	0.000930496	No
smoking_initiation	9	137489785	138489785	cg14651936	137207506	-	-	136707730	137706385	1909	470	0.80123	0.00990334	0.185643	0.00229364	0.000930491	No
smoking_initiation	19	3974725	4974725	cg02910880	4014146	PIAS4	Body	3514404	4511955	1341	768	0.881072	0.0100762	0.106703	0.00121935	0.000930451	No
smoking_initiation	22	42198430	43198430	cg08119146	43327280	PACSIN2	5'UTR	42827759	43827274	2567	997	0.804901	0.0108038	0.180937	0.00242772	0.000930451	No
smoking_initiation	15	77525464	78525464	cg04839725	77287906	PSTPIP1	1stExon|5'UTR	76788897	77787469	1487	332	0.882279	0.0123798	0.102967	0.00144386	0.000930389	No
smoking_initiation	7	114440159	115440159	cg01574564	115851459	TES	Body	115352030	116346603	1851	55	0.84699	0.00760539	0.14319	0.00128482	0.000930386	No
smoking_initiation	17	30185935	31185935	cg26405572	29909476	-	-	29410731	30408987	1713	370	6.7e-08	2.68e-09	0.960691	0.0383782	0.000930362	Yes
smoking_initiation	17	37324339	38324339	cg17231373	38459110	CDC6	3'UTR	37959789	38958004	1323	700	0.886915	0.0110616	0.0998483	0.00124438	0.00093035	No
smoking_initiation	19	50629745	51629745	cg03166835	50393997	IL4I1	Body	49894152	50893199	1387	374	0.856916	0.00803779	0.13287	0.00124538	0.000930326	No
smoking_initiation	11	111492273	113412811	cg20349411	111252661	-	-	110753016	111750955	1763	202	0.840833	0.0103111	0.146135	0.00179111	0.000930286	No
smoking_initiation	2	200436399	201436399	cg04637597	201754183	PPIL3|NIF3L1	TSS200|TSS1500|1stExon|5'UTR	201254277	202253716	1570	326	0.85446	0.00990991	0.133156	0.0015434	0.000930229	No
smoking_initiation	3	156893770	159548333	cg19308899	159825094	IL12A-AS1	Body	159325788	160324527	1623	279	0.848775	0.00941304	0.139338	0.00154434	0.000930187	No
smoking_initiation	17	1495177	2495177	cg25813781	1327749	CRK	Body	828023	1824305	1623	546	0.844773	0.00904132	0.143718	0.00153723	0.000930166	No
smoking_initiation	5	59621271	60621271	cg24823031	59139907	PDE4D	Body	58640143	59639745	1760	47	0.829038	0.009238	0.159023	0.00177107	0.000930165	No
smoking_initiation	14	58153514	59153514	cg23108232	59628483	-	-	59131584	60128480	3209	48	0.749735	0.00937133	0.237002	0.00296148	0.000930164	No
smoking_initiation	18	72035282	73035282	cg10136398	71679924	-	-	71179958	72179579	2595	408	0.792637	0.0099601	0.194035	0.00243727	0.000930154	No
smoking_initiation	5	157207571	158207571	cg07605370	156997914	ADAM19	Body|ExonBnd	156499054	157497756	3025	1018	0.779768	0.0100056	0.206645	0.00265064	0.000930153	No
smoking_initiation	2	102926177	105131814	cg26314869	103203224	-	-	102703333	103703070	2343	1724	0.776948	0.0087651	0.210977	0.0023792	0.000930148	No
smoking_initiation	1	41276623	42276623	cg13213987	41288394	KCNQ4	Body	40788673	41788369	2318	1228	0.823266	0.0112782	0.162303	0.00222251	0.000930146	No
smoking_initiation	18	42158643	43158643	cg24010993	43620112	PSTPIP2	Body	43120139	44119381	2145	113	0.787447	0.00891487	0.20044	0.00226829	0.000930134	No
smoking_initiation	6	41401763	42401763	cg19084396	41237112	-	-	40737860	41736825	2058	497	0.832029	0.00963398	0.155606	0.00180082	0.00093012	No
smoking_initiation	19	3974725	4974725	cg27301596	4054762	ZBTB7A	Body	3554783	4554583	1342	800	0.884364	0.0101414	0.10338	0.00118458	0.000930089	No
smoking_initiation	5	172788534	173788534	cg01908395	174147991	-	-	173650528	174647080	2558	435	0.684568	0.0072102	0.30409	0.0032019	0.000930084	No
smoking_initiation	17	1495177	2495177	cg05843943	1381031	MYO1C	Body	881661	1880289	1686	678	0.859055	0.00983484	0.128707	0.00147257	0.000930055	No
smoking_initiation	11	65061468	66061468	cg02926868	66374763	-	-	65875149	66873960	840	266	0.93276	0.0227498	0.0425237	0.00103621	0.000930055	No
smoking_initiation	22	45942288	46942288	cg22982767	46454012	LOC150381	Body	45958006	46953979	1349	1288	0.902882	0.0158193	0.0789858	0.00138297	0.000930042	No
smoking_initiation	5	157207571	158207571	cg07301795	157001698	ADAM19	Body	156501931	157501644	3028	1030	0.768481	0.00985895	0.217935	0.00279499	0.000929989	No
smoking_initiation	2	172021827	173021827	cg09766265	173150626	-	-	172652210	173642780	2092	613	0.837207	0.00989299	0.150196	0.00177389	0.000929942	No
smoking_initiation	10	102686838	105665256	cg18281201	102275809	SEC31B	Body	101776392	102775716	1779	123	0.791883	0.00825701	0.196878	0.00205193	0.000929929	No
smoking_initiation	6	155931856	156931856	cg14274379	155521281	TIAM2	Body	155022171	156020881	2014	198	0.845073	0.0116154	0.140452	0.00192956	0.000929901	No
smoking_initiation	16	220986	1220986	cg10465839	1584050	IFT140|TMEM204	TSS200|Body	1084440	2079393	2376	93	0.774369	0.00861629	0.213708	0.00237696	0.000929866	No
smoking_initiation	18	42158643	43158643	cg01868263	43632247	PSTPIP2	Body	43132317	44131888	2145	63	0.825129	0.00944568	0.162635	0.00186083	0.000929831	No
smoking_initiation	6	157238258	158238258	cg25966434	158100619	-	-	157632270	158600467	1848	847	2.17e-12	3.8e-14	0.981904	0.0171661	0.000929825	Yes
smoking_initiation	6	158382320	159382320	cg25966434	158100619	-	-	157632270	158600467	1848	554	2.17e-12	3.8e-14	0.981904	0.0171661	0.000929825	Yes
smoking_initiation	5	157207571	158207571	cg14281208	158629466	RNF145	Body	158130604	159129383	2006	93	0.80808	0.00950251	0.179379	0.00210845	0.00092981	No
smoking_initiation	22	37897797	38897797	cg07109333	37475280	TMPRSS6	Body	36976510	37972628	1831	116	0.856497	0.0123666	0.128354	0.00185232	0.000929803	No
smoking_initiation	14	98097552	99097552	cg00506202	97619982	-	-	97120484	98119901	2156	29	0.840207	0.012977	0.143669	0.00221803	0.000929794	No
smoking_initiation	17	1495177	2495177	cg23346781	1412449	INPP5K	Body	912768	1912416	1704	733	0.858877	0.0100049	0.12869	0.00149816	0.000929791	No
smoking_initiation	14	58153514	59153514	cg00811020	57858335	NAA30	Body	57358570	58358309	1965	505	0.846583	0.0107486	0.139962	0.0017761	0.000929777	No
smoking_initiation	17	15735462	16735462	cg17643230	16950619	MPRIP	Body	16450762	17448691	1849	322	0.856115	0.011889	0.129272	0.0017943	0.000929762	No
smoking_initiation	6	52395230	53395230	cg03347739	53787668	LRRC1	3'UTR	53288501	54287329	2268	324	0.830963	0.0101023	0.156108	0.00189693	0.000929727	No
smoking_initiation	4	14958598	15958598	cg12742137	16403621	-	-	15903797	16903466	2251	105	0.778663	0.00831573	0.209851	0.00224018	0.000929684	No
smoking_initiation	1	49011424	52273078	cg11767547	48536711	-	-	48036992	49036512	1698	43	0.778231	0.00839533	0.210177	0.0022664	0.000929649	No
smoking_initiation	22	45942288	46942288	cg08414809	45959202	FBLN1	Body|3'UTR	45463379	46459189	1612	537	0.864499	0.0127391	0.120064	0.00176831	0.000929648	No
smoking_initiation	2	21567213	23082968	cg08157894	21645776	-	-	21145850	22144166	1537	564	0.870398	0.0120574	0.115023	0.00159246	0.000929628	No
smoking_initiation	9	133834588	135407263	cg11549143	133805361	FIBCD1	Body	133305614	134304345	1563	712	0.857315	0.0104935	0.129676	0.00158631	0.000929609	No
smoking_initiation	11	85480958	86480958	cg06845655	85362371	TMEM126A	Body	84862485	85861889	1669	940	0.867337	0.0115033	0.118657	0.00157279	0.000929573	No
smoking_initiation	4	14958598	15958598	cg04194329	15972250	PROM1	3'UTR	15473015	16471399	2545	1124	0.762964	0.0101038	0.22305	0.00295288	0.00092957	No
smoking_initiation	7	1370794	2370794	cg06308854	2638588	IQCE	Body	2138761	3138453	2185	464	0.80624	0.0106562	0.179799	0.00237551	0.000929492	No
smoking_initiation	7	3003207	4003207	cg06308854	2638588	IQCE	Body	2138761	3138453	2185	373	0.80624	0.0106562	0.179799	0.00237551	0.000929492	No
smoking_initiation	2	102926177	105131814	cg04937140	102771794	IL1R1	5'UTR	102271911	103270957	2528	1128	0.794521	0.0101818	0.191909	0.00245839	0.000929476	No
smoking_initiation	7	121454709	122454709	cg13349607	120962655	-	-	120472058	121462063	2051	16	0.835655	0.0106144	0.150885	0.00191559	0.000929469	No
smoking_initiation	4	147297913	148297913	cg13328940	146875597	-	-	146376980	147375320	1954	116	0.814711	0.0104497	0.171709	0.00220145	0.000929463	No
smoking_initiation	10	36134124	37134124	cg07755173	35930525	FZD8	TSS200	35431636	36430385	1458	486	0.876616	0.00975908	0.111455	0.00123987	0.000929451	No
smoking_initiation	6	52395230	53395230	cg22877288	53516045	KLHL31	3'UTR	53016207	54015157	2466	1025	0.648744	0.00746378	0.338964	0.00389884	0.000929444	No
smoking_initiation	8	64412021	65412021	cg26161386	63998868	TTPA	TSS1500	63499704	64498559	2442	116	0.801614	0.00928745	0.186015	0.00215423	0.000929351	No
smoking_initiation	15	35899479	36899479	cg01644092	37040647	C15orf41	Body	36541142	37540129	2091	872	0.710225	0.00850211	0.277028	0.00331537	0.000929331	No
smoking_initiation	22	45942288	46942288	cg24740322	45698035	-	-	45198494	46197605	2333	399	0.786141	0.00814016	0.202692	0.00209786	0.000929326	No
smoking_initiation	6	41401763	42401763	cg16400995	41001850	UNC5CL	Body	40501953	41495339	2386	104	0.797763	0.0091753	0.189949	0.00218373	0.000929321	No
smoking_initiation	15	35899479	36899479	cg08483501	37123415	-	-	36624753	37623366	2212	728	0.815832	0.00965897	0.17155	0.00203012	0.000929269	No
smoking_initiation	16	220986	1220986	cg07103943	1636738	IFT140	Body	1170512	2130686	2304	1	0.788334	0.00883055	0.19967	0.00223568	0.000929269	No
smoking_initiation	22	45942288	46942288	cg13346032	47158756	TBC1D22A	Body	46659186	47658494	2551	519	0.778004	0.00954852	0.208955	0.0025636	0.00092926	No
smoking_initiation	1	41276623	42276623	cg14445707	41819338	-	-	41320774	42318930	2115	2038	0.819628	0.0109138	0.166315	0.00221366	0.000929243	No
smoking_initiation	22	45942288	46942288	cg01884223	47133987	CERK	1stExon	46634731	47633438	2555	568	0.767557	0.00954427	0.219244	0.00272529	0.000929222	No
smoking_initiation	16	50445156	51445156	cg13252209	51603716	-	-	51103821	52103123	1970	681	0.826427	0.0102679	0.160384	0.00199176	0.000929217	No
smoking_initiation	17	1495177	2495177	cg12634606	1367778	MYO1C	3'UTR	877653	1866844	1648	637	0.865832	0.0097348	0.122132	0.00137223	0.000929204	No
smoking_initiation	16	50445156	51445156	cg12306896	51588208	-	-	51089807	52088043	1956	710	0.821965	0.0100973	0.164983	0.00202578	0.000929145	No
smoking_initiation	6	41401763	42401763	cg12452577	41000841	UNC5CL	Body	40500897	41495339	2388	104	0.79881	0.00919057	0.188898	0.0021724	0.000929136	No
smoking_initiation	16	220986	1220986	cg00079891	122716	RHBDF1	TSS200	89279	622568	719	595	0.91708	0.00948672	0.0717632	0.000741425	0.000929119	No
smoking_initiation	7	1370794	2370794	cg01552275	2654530	-	-	2155250	3154415	2230	434	0.780406	0.0097236	0.206371	0.00257038	0.000929117	No
smoking_initiation	7	3003207	4003207	cg01552275	2654530	-	-	2155250	3154415	2230	448	0.780406	0.0097236	0.206371	0.00257038	0.000929117	No
smoking_initiation	16	89108702	90108702	cg07018667	90163686	-	-	90000044	90174092	329	244	0.949482	0.00923766	0.0399634	0.000387881	0.000929114	No
smoking_initiation	2	172021827	173021827	cg09917205	172951906	DLX1	Body	172452113	173450587	2160	1078	0.827268	0.0124934	0.156941	0.00236919	0.000929109	No
smoking_initiation	15	73548768	74548768	cg01919118	75018731	CYP1A1	TSS1500	74518979	75517350	1191	33	0.859287	0.0100702	0.128212	0.00150161	0.000929059	No
smoking_initiation	1	38257237	39257237	cg16323913	38243213	-	-	37743533	38742929	1736	771	0.80112	0.00887983	0.187	0.00207183	0.000929043	No
smoking_initiation	2	102926177	105131814	cg08552853	102875372	-	-	102375514	103375056	2582	1343	0.813259	0.0102839	0.173337	0.00219098	0.000929035	No
smoking_initiation	2	181527603	182527603	cg12037512	182932328	PPP1R1C	Body	182432427	183430921	1750	149	0.831735	0.00932078	0.156265	0.00175024	0.000929005	No
smoking_initiation	2	29013404	30013404	cg22929802	30369763	YPEL5	1stExon|5'UTR	29869806	30869663	2256	185	0.759712	0.00898179	0.227686	0.00269091	0.000928989	No
smoking_initiation	2	172021827	173021827	cg10485096	173356013	ITGA6	Body	172856874	173854745	2136	295	0.830743	0.0109877	0.155287	0.00205296	0.000928976	No
smoking_initiation	11	121030888	122030888	cg13624321	122529755	UBASH3B	Body	122030190	123029545	2293	2	0.823656	0.0106657	0.162644	0.00210518	0.000928924	No
smoking_initiation	7	1370794	2370794	cg19013522	2686152	TTYH3	Body	2188249	3185929	2313	375	0.792456	0.0101621	0.193967	0.00248642	0.000928924	No
smoking_initiation	7	3003207	4003207	cg19013522	2686152	TTYH3	Body	2188249	3185929	2313	590	0.792456	0.0101621	0.193967	0.00248642	0.000928924	No
smoking_initiation	6	41401763	42401763	cg21394258	41001766	UNC5CL	Body	40501953	41495339	2386	104	0.80578	0.00926752	0.181932	0.00209152	0.000928909	No
smoking_initiation	12	49452394	50452394	cg25762974	50293815	FAIM2	Body	49793971	50793572	1221	785	0.888487	0.0113478	0.0979859	0.00125055	0.000928906	No
smoking_initiation	16	89108702	90108702	cg13322663	89580152	SPG7	Body	90000044	90079534	150	150	0.976606	0.00841172	0.0139339	0.000119087	0.000928852	No
smoking_initiation	3	70564431	71564431	cg15264999	70113598	-	-	69613921	70613551	2252	90	0.784344	0.00738618	0.205408	0.0019334	0.000928847	No
smoking_initiation	14	79063654	80602233	cg16674006	80682663	DIO2|DIO2-AS1	Body|5'UTR	80182841	81181809	2113	1112	0.885491	0.00799899	0.104637	0.000944296	0.000928847	No
smoking_initiation	12	120583279	121583279	cg25593914	121987578	KDM2B	Body	121487589	122486209	1844	240	0.860516	0.0117422	0.125107	0.00170622	0.000928797	No
smoking_initiation	9	137489785	138489785	cg14462321	137232372	RXRA	Body	136732767	137721494	1879	489	0.842528	0.0102277	0.144562	0.00175395	0.000928781	No
smoking_initiation	7	110600585	111600585	cg01134858	112055182	-	-	111558409	112555078	1785	58	0.817403	0.00790366	0.172102	0.00166316	0.000928767	No
smoking_initiation	11	63633552	64633552	cg04850017	63683019	RCOR2	Body	63183831	64182491	1100	697	9.74e-25	7.9e-25	0.551519	0.447552	0.000928746	Yes
smoking_initiation	19	17960956	18960956	cg13523818	19371900	HAPLN4	Body	18872917	19871250	1483	84	0.876409	0.0103728	0.110977	0.00131254	0.000928738	No
smoking_initiation	19	3974725	4974725	cg16119408	4103245	MAP2K2	Body	3604004	4602722	1393	875	0.880146	0.0105238	0.107122	0.00127991	0.000928735	No
smoking_initiation	16	220986	1220986	cg02414650	1561036	IFT140	Body	1063319	2060397	2405	137	0.808846	0.00903721	0.179187	0.00200112	0.000928732	No
smoking_initiation	1	41276623	42276623	cg22291279	41208516	NFYC	Body	40708853	41708099	2258	1011	0.804479	0.0097552	0.182624	0.00221359	0.000928732	No
smoking_initiation	1	70990122	74324909	cg10096018	70964618	-	-	70465127	71464548	2165	1294	0.825306	0.00939454	0.162522	0.00184908	0.000928709	No
smoking_initiation	2	172021827	173021827	cg04165291	172973127	DLX2-AS1	Body	172473254	173472932	2133	1003	0.839662	0.0126737	0.144554	0.00218094	0.000928707	No
smoking_initiation	10	63174885	64174885	cg10604396	64577901	EGR2	5'UTR	64079443	65075109	1793	107	0.850648	0.0109885	0.135683	0.00175179	0.000928681	No
smoking_initiation	16	220986	1220986	cg10144751	1618846	IFT140	Body	1118938	2117640	2329	30	0.779153	0.00881929	0.208738	0.00236179	0.000928676	No
smoking_initiation	12	49452394	50452394	cg23123679	49351256	ARF3	TSS200	48851427	49849865	1736	546	0.853702	0.0111296	0.132513	0.00172663	0.000928674	No
smoking_initiation	3	156893770	159548333	cg17846091	156821310	LINC00880	Body	156321979	157320796	1950	1040	0.765653	0.0074459	0.223797	0.00217548	0.000928668	No
smoking_initiation	2	29013404	30013404	cg20495819	30448529	-	-	29948698	30948483	2351	74	0.807248	0.00988531	0.179738	0.00220009	0.000928668	No
smoking_initiation	16	220986	1220986	cg04233193	1340362	-	-	840378	1840362	1698	591	0.868175	0.0129952	0.116164	0.00173786	0.00092864	No
smoking_initiation	13	100046450	101712300	cg23056157	102069010	NALCN	TSS200	101569134	102567809	2752	550	0.786467	0.00981795	0.200287	0.00249938	0.000928635	No
smoking_initiation	1	38257237	39257237	cg20604062	39587760	MACF1	Body	39088735	40086357	1642	351	0.798015	0.0079265	0.191231	0.00189852	0.00092861	No
smoking_initiation	19	3974725	4974725	cg19231244	4066983	ZBTB7A	TSS200	3578773	4564781	1365	826	0.877048	0.010129	0.110618	0.00127659	0.000928606	No
smoking_initiation	19	55379872	56379872	cg01397912	55670288	TNNI3|C19orf51	TSS1500|3'UTR	55170617	56169208	1650	1462	0.821942	0.00772102	0.167833	0.00157563	0.000928575	No
smoking_initiation	3	156893770	159548333	cg26788993	159706828	IL12A	1stExon|5'UTR	159207067	160205799	1607	423	0.856169	0.0096934	0.131719	0.00149037	0.000928546	No
smoking_initiation	8	64412021	65412021	cg11963464	63976334	TTPA	Body	63476772	64475617	2496	102	0.68731	0.00722928	0.301363	0.00316888	0.000928541	No
smoking_initiation	2	199023122	200023122	cg22387019	198541772	RFTN2	TSS1500	198043039	199041340	1436	26	0.898212	0.0171553	0.0821363	0.00156782	0.000928535	No
smoking_initiation	7	1370794	2370794	cg19506025	2671548	TTYH3	TSS200	2171704	3171427	2280	403	0.829311	0.0106103	0.15714	0.00200954	0.000928516	No
smoking_initiation	7	3003207	4003207	cg19506025	2671548	TTYH3	TSS200	2171704	3171427	2280	529	0.829311	0.0106103	0.15714	0.00200954	0.000928516	No
smoking_initiation	7	87942568	88942568	cg24799218	87857148	SRI	TSS1500	87357866	88356799	1540	850	0.864471	0.00944052	0.123809	0.00135113	0.000928505	No
smoking_initiation	2	200436399	201436399	cg25820361	201729363	CLK1	TSS200|Body|1stExon|5'UTR	201229473	202229225	1563	373	0.858391	0.0109725	0.128072	0.00163617	0.000928475	No
smoking_initiation	12	49452394	50452394	cg01236932	50398110	RACGAP1	Body	49898852	50897926	1168	637	0.89281	0.0109956	0.0941082	0.00115809	0.000928473	No
smoking_initiation	16	89108702	90108702	cg03740752	89903046	SPIRE2	Body	90000044	90174092	329	244	0.949263	0.00923553	0.0401826	0.000390014	0.000928461	No
smoking_initiation	17	37324339	38324339	cg22702259	38490520	RARA	Body	37991328	38990019	1336	647	0.832068	0.00991064	0.155245	0.00184817	0.000928438	No
smoking_initiation	5	172788534	173788534	cg01428356	172409846	ATP6V0E1	TSS1500	171910256	172909619	2113	345	0.819134	0.00876631	0.16936	0.00181155	0.000928426	No
smoking_initiation	2	100172408	101172408	cg19986909	101541471	NPAS2	Body	101041614	102039745	2544	546	0.826035	0.0128529	0.15773	0.00245331	0.000928401	No
smoking_initiation	16	220986	1220986	cg02010347	1663216	IFT140|CRAMP1L	TSS1500	1170512	2148271	2316	1	0.792196	0.00892863	0.195742	0.00220523	0.000928385	No
smoking_initiation	22	45942288	46942288	cg00319157	47052970	GRAMD4	Body	46553021	47552705	2484	686	0.729883	0.00857758	0.257585	0.0030262	0.000928381	No
smoking_initiation	1	38257237	39257237	cg08273200	39338480	MYCBP	Body	38838556	39838174	1651	762	0.847639	0.0101107	0.139657	0.00166491	0.000928331	No
smoking_initiation	10	63174885	64174885	cg10318647	64671221	-	-	64171271	65167580	1809	19	0.843155	0.00986085	0.144368	0.00168748	0.000928317	No
smoking_initiation	9	137489785	138489785	cg01557614	137210289	-	-	136710514	137709780	1910	474	0.837115	0.0103435	0.149764	0.00184957	0.000928283	No
smoking_initiation	17	30185935	31185935	cg16152137	29700948	NF1	Body	29201667	30199537	1507	23	0.866033	0.00835996	0.123488	0.00119112	0.000928259	No
smoking_initiation	11	121030888	122030888	cg18904648	120906226	TBCEL	5'UTR	120406694	121402643	1972	753	0.823264	0.00818787	0.16597	0.00164974	0.000928161	No
smoking_initiation	14	27856733	29816842	cg11828932	30274774	PRKD1	Body	29775055	30774544	1493	48	0.00339694	2.5e-05	0.988385	0.00726539	0.000928134	No
smoking_initiation	17	7303118	8303118	cg03760483	6899297	ALOX12	TSS200	6399786	7399243	1883	211	6.41e-12	1.14e-13	0.981684	0.0173876	0.000928114	Yes
smoking_initiation	19	55379872	56379872	cg26367719	55875605	FAM71E2	TSS1500	55376234	56375469	1838	1833	0.842959	0.010231	0.144133	0.00174841	0.000928047	No
smoking_initiation	6	41401763	42401763	cg04454050	41122081	TREML1	TSS200	40622140	41621271	2202	301	0.800706	0.00884066	0.187457	0.0020688	0.000928016	No
smoking_initiation	2	82747997	83747997	cg02641469	83974623	-	-	83474832	84473856	1987	493	0.839524	0.0105584	0.14714	0.00184959	0.00092799	No
smoking_initiation	19	17960956	18960956	cg08393006	19144964	SFRS14|ARMC6	TSS1500|5'UTR	18669987	19644402	1445	379	0.868173	0.0099784	0.119547	0.0013731	0.000927982	No
smoking_initiation	19	3974725	4974725	cg12311711	3482660	-	-	2989697	3980824	1345	6	0.870329	0.0107515	0.116553	0.00143889	0.000927962	No
smoking_initiation	11	121030888	122030888	cg09828257	122526292	UBASH3B	TSS200	122030190	123026284	2275	2	0.819374	0.0105837	0.166959	0.00215564	0.00092796	No
smoking_initiation	16	220986	1220986	cg07153511	967377	LMF1	Body	467429	1466331	1507	1097	5.36e-07	7.19e-07	0.426832	0.572239	0.000927934	Yes
smoking_initiation	22	45942288	46942288	cg14982924	45601874	KIAA0930	Body	45106786	46101617	2458	231	0.743811	0.00776308	0.244943	0.00255551	0.000927915	No
smoking_initiation	7	87942568	88942568	cg21008530	88229994	-	-	87730046	88729766	1872	1592	0.885542	0.0170008	0.0947118	0.00181737	0.000927902	No
smoking_initiation	18	24753297	25753297	cg23074481	25867090	-	-	25367415	26364882	2157	736	0.846743	0.0110787	0.139427	0.00182332	0.000927875	No
smoking_initiation	2	29013404	30013404	cg26926739	30359949	-	-	29860061	30859897	2231	217	0.823688	0.00982182	0.163612	0.00195002	0.000927826	No
smoking_initiation	2	100172408	101172408	cg11832887	101619012	RPL31	5'UTR	101119536	102118749	2484	166	0.78238	0.0103298	0.203675	0.0026882	0.000927815	No
smoking_initiation	19	55379872	56379872	cg25778661	56031373	-	-	55532865	56525573	2030	1415	0.856312	0.0117772	0.129207	0.00177611	0.00092781	No
smoking_initiation	2	172021827	173021827	cg12661648	173292271	ITGA6	TSS200	172792599	173792046	2103	381	0.816064	0.00915001	0.171931	0.00192683	0.000927804	No
smoking_initiation	19	3974725	4974725	cg12547063	3879687	ATCAY	TSS1500	3382274	4377972	1193	460	0.883634	0.00953536	0.104773	0.00112968	0.000927795	No
smoking_initiation	12	120583279	121583279	cg15234492	122019076	KDM2B	TSS200|TSS1500	121519098	122516897	1827	185	0.865823	0.0121627	0.11941	0.0016765	0.000927781	No
smoking_initiation	1	17936657	18936657	cg23724769	17510616	-	-	17193709	18010535	1759	84	0.742859	0.00485959	0.249721	0.00163269	0.000927699	No
smoking_initiation	16	89108702	90108702	cg01935960	89786885	ZNF276|C16orf7	TSS1500|Body	90000044	90174092	329	244	0.956325	0.00930424	0.0331215	0.000321316	0.000927688	No
smoking_initiation	3	113647927	114647927	cg13055436	114781015	ZBTB20	5'UTR	114281246	115280312	1102	373	0.685689	0.00261416	0.309589	0.00117937	0.000927685	No
smoking_initiation	14	58153514	59153514	cg06025396	57949967	C14orf105	Body	57450349	58448681	2058	799	0.815656	0.00908193	0.172416	0.00191884	0.000927678	No
smoking_initiation	19	3974725	4974725	cg06371014	3924433	ATCAY	Body	3424460	4424296	1205	539	0.883725	0.00962978	0.104579	0.00113865	0.000927662	No
smoking_initiation	19	17960956	18960956	cg24791188	17877419	FCHO1	Body	17377558	18376517	1818	800	0.843407	0.0107186	0.143129	0.00181805	0.000927661	No
smoking_initiation	12	49452394	50452394	cg22170381	49368407	-	-	48868418	49865803	1676	562	0.867817	0.0111239	0.118612	0.00151948	0.000927653	No
smoking_initiation	15	35899479	36899479	cg24499462	37095576	C15orf41|CSNK1A1P	Body	36604178	37595502	2098	739	0.775744	0.00872819	0.212213	0.00238677	0.000927603	No
smoking_initiation	17	7303118	8303118	cg01600516	6904263	ALOX12	Body	6404474	7403942	1879	227	8.91e-38	1.58e-39	0.981681	0.0173917	0.000927596	Yes
smoking_initiation	19	50629745	51629745	cg05081162	51497512	-	-	50997828	51997508	1869	1212	0.148608	0.00109793	0.843139	0.00622827	0.000927581	No
smoking_initiation	17	77290135	78290135	cg19179014	78404026	ENDOV	Body|3'UTR	77904424	78903681	2625	868	0.714295	0.00799305	0.273722	0.00306206	0.000927548	No
smoking_initiation	16	5311367	6311367	cg10206774	5040800	SEC14L5	Body	4541831	5540703	1610	294	0.746007	0.0068387	0.243991	0.00223576	0.000927529	No
smoking_initiation	15	73548768	74548768	cg21565421	74592665	CCDC33	Body	74092777	75092384	1330	751	0.685749	0.00535813	0.305578	0.00238672	0.000927515	No
smoking_initiation	2	32308804	33308804	cg23122286	33598358	LTBP1	Body	33098550	34098224	2863	622	0.771039	0.0095823	0.21577	0.00268061	0.000927504	No
smoking_initiation	6	41401763	42401763	cg01819950	41087602	ADCY10P1	Body	40587787	41586580	2266	264	0.816591	0.00913934	0.171424	0.00191767	0.000927475	No
smoking_initiation	3	107497514	108497514	cg25918700	107317393	BBX	5'UTR	106817515	107817299	1838	577	0.842161	0.0106848	0.144395	0.00183107	0.000927466	No
smoking_initiation	6	155931856	156931856	cg10023565	157405733	ARID1B	Body	156905875	157894116	898	72	6.96e-05	9.06e-07	0.986173	0.0128286	0.000927453	Yes
smoking_initiation	6	157238258	158238258	cg10023565	157405733	ARID1B	Body	156905875	157894116	898	381	6.96e-05	9.06e-07	0.986173	0.0128286	0.000927453	Yes
smoking_initiation	14	79063654	80602233	cg18422058	78951762	NRXN3	5'UTR	78452210	79451185	2034	504	0.804412	0.00812741	0.184669	0.00186488	0.000927452	No
smoking_initiation	12	49452394	50452394	cg02310658	50513947	C12orf62	Body	50014181	51013861	1297	567	0.805732	0.00769651	0.183888	0.00175561	0.000927432	No
smoking_initiation	11	85480958	86480958	cg18556280	85406196	SYTL2	3'UTR	84908205	85906129	1652	1000	0.865216	0.0115824	0.12066	0.00161432	0.000927387	No
smoking_initiation	10	8303551	9303551	cg07001508	8203891	-	-	7704127	8703669	2922	1281	0.0060762	0.000158562	0.967589	0.0252489	0.000927375	No
smoking_initiation	1	7291461	8984823	cg04112567	9242340	-	-	8743195	9740505	1528	365	0.851516	0.0108057	0.135039	0.00171271	0.000927374	No
smoking_initiation	19	3974725	4974725	cg07830557	4374239	SH3GL1	Body	3874486	4871638	1430	1360	0.661975	0.00834317	0.324663	0.00409095	0.000927373	No
smoking_initiation	12	132880790	133880790	cg04875544	132832412	GALNT9	Body	132332656	133332362	1272	814	0.865543	0.00829321	0.124049	0.00118765	0.000927309	No
smoking_initiation	5	172788534	173788534	cg03807298	174159039	-	-	173659210	174658886	2573	405	0.772744	0.00821688	0.215818	0.00229394	0.000927267	No
smoking_initiation	17	37324339	38324339	cg17624038	38474432	RARA	TSS200|5'UTR	37974499	38974074	1336	682	0.88685	0.0107723	0.100234	0.00121659	0.000927254	No
smoking_initiation	5	164596435	168114971	cg08765317	167719742	WWC1	Body	167219815	168219653	2090	1801	3.24e-10	2.14e-10	0.601175	0.397897	0.000927234	Yes
smoking_initiation	12	55974480	56974480	cg16360444	56102181	ITGA7	TSS1500|Body	55602799	56584247	1337	558	0.000715493	0.00466389	0.132168	0.861525	0.000927222	No
smoking_initiation	19	55379872	56379872	cg14755198	54899838	-	-	54422449	55398943	1489	44	0.847555	0.00705216	0.143275	0.00119121	0.000927155	No
smoking_initiation	1	41276623	42276623	cg13904936	41824282	-	-	41324830	42324119	2118	2029	0.817956	0.0105245	0.168426	0.00216618	0.00092714	No
smoking_initiation	14	58153514	59153514	cg18322280	57793087	-	-	57295404	58293005	2000	371	0.824675	0.0109594	0.161296	0.00214258	0.000927117	No
smoking_initiation	2	43750149	45659091	cg15276594	45797566	SRBD1	Body	45297576	46294981	2476	958	0.780221	0.00968506	0.206603	0.00256368	0.000927113	No
smoking_initiation	7	1370794	2370794	cg18694418	2742484	AMZ1	Body	2243983	3242371	2485	229	0.818577	0.011647	0.166481	0.00236782	0.000927112	No
smoking_initiation	7	3003207	4003207	cg18694418	2742484	AMZ1	Body	2243983	3242371	2485	908	0.818577	0.011647	0.166481	0.00236782	0.000927112	No
smoking_initiation	12	132880790	133880790	cg05157499	132865380	GALNT9	Body	132367353	133365186	1359	929	0.880875	0.0111296	0.105733	0.00133498	0.000927084	No
smoking_initiation	5	50321338	51321338	cg18521957	49960471	PARP8	TSS1500	49460919	50460430	2372	300	0.823498	0.0118937	0.161352	0.00232947	0.000927076	No
smoking_initiation	2	181527603	182527603	cg27439202	182913506	PPP1R1C	Body	182413736	183411197	1789	207	0.844681	0.00951816	0.14326	0.00161338	0.000927043	No
smoking_initiation	11	32456492	33456492	cg12911902	32017305	-	-	31517356	32517213	1671	160	1.14e-06	1.71e-08	0.984317	0.0147543	0.000927026	Yes
smoking_initiation	2	29013404	30013404	cg26863514	30173594	-	-	29673607	30673382	2318	895	0.835486	0.0109538	0.150659	0.00197431	0.000926987	No
smoking_initiation	17	77290135	78290135	cg22161784	78337534	RNF213|LOC100294362	Body	77838059	78834207	2508	1017	0.802264	0.0085807	0.186237	0.00199099	0.000926974	No
smoking_initiation	9	137489785	138489785	cg25106607	137193844	-	-	136693906	137692879	1905	458	0.85569	0.0105674	0.131196	0.00161928	0.000926946	No
smoking_initiation	10	102686838	105665256	cg15966747	102322694	-	-	101822930	102821921	1725	157	0.817489	0.00835068	0.171483	0.00175077	0.000926909	No
smoking_initiation	11	85480958	86480958	cg02854879	85235958	DLG2	Body	84736164	85735222	1588	610	0.85318	0.0106837	0.133538	0.00167126	0.000926901	No
smoking_initiation	16	89108702	90108702	cg24593458	89686942	DPEP1	TSS200|5'UTR	90000044	90174092	329	244	0.963378	0.00937286	0.0260693	0.000252706	0.000926876	No
smoking_initiation	16	69076894	70607394	cg05704955	70759914	VAC14	Body	70270907	71258937	708	154	0.92519	0.0115495	0.061566	0.000767623	0.000926809	No
smoking_initiation	16	220986	1220986	cg09878318	1568217	IFT140	Body|ExonBnd	1068267	2066659	2409	131	0.796514	0.00889708	0.191523	0.00213839	0.000926794	No
smoking_initiation	4	147297913	148297913	cg08090452	148605563	PRMT10	TSS1500	148106127	149104432	1183	252	0.87169	0.00673622	0.119723	0.000924267	0.000926768	No
smoking_initiation	16	89108702	90108702	cg09973102	89774932	C16orf7	Body	90000044	90174092	329	244	0.959985	0.00933984	0.0294628	0.000285722	0.000926732	No
smoking_initiation	15	35899479	36899479	cg02377544	37388359	MEIS2	Body	36888375	37888216	2309	12	0.809154	0.00915682	0.178741	0.0020218	0.000926729	No
smoking_initiation	3	113647927	114647927	cg20849835	115124600	-	-	114624666	115624483	1428	23	0.883142	0.00797142	0.106995	0.000964829	0.000926728	No
smoking_initiation	16	220986	1220986	cg03462322	126397	MPG	TSS1500	89279	626346	730	606	0.918329	0.0098748	0.0701165	0.000753037	0.000926702	No
smoking_initiation	11	111492273	113412811	cg05484513	111306371	-	-	110806456	111800849	1717	258	0.862817	0.0107453	0.123968	0.00154294	0.000926695	No
smoking_initiation	15	77525464	78525464	cg10461261	78109450	-	-	77613472	78608329	2458	2197	0.000190492	7.93e-06	0.958942	0.0399328	0.000926686	Yes
smoking_initiation	5	157207571	158207571	cg16507933	158690029	UBLCP1	TSS200	158190436	159189314	2036	30	0.813461	0.00945185	0.174138	0.00202244	0.000926673	No
smoking_initiation	18	40814171	41814171	cg26944958	41659760	-	-	41159764	42158182	2384	1639	0.830165	0.0135807	0.152828	0.0024992	0.000926672	No
smoking_initiation	14	79063654	80602233	cg08119153	78913301	NRXN3	Body|5'UTR	78413510	79412392	2060	431	0.760923	0.00761194	0.228256	0.00228245	0.000926667	No
smoking_initiation	1	49011424	52273078	cg17141258	48775585	SPATA6	Body	48276628	49275410	1815	422	0.754527	0.00795998	0.234118	0.00246893	0.000926665	No
smoking_initiation	5	157207571	158207571	cg17200589	157002537	ADAM19	Body	156502591	157501809	3025	1031	0.7637	0.00978886	0.222731	0.00285397	0.000926649	No
smoking_initiation	2	200436399	201436399	cg08645207	201489698	AOX1	Body	200993336	201988238	1567	800	1.49e-05	1.38e-05	0.518814	0.480231	0.000926638	No
smoking_initiation	20	29393501	31675258	cg07835814	32077669	CBFA2T2	TSS1500	31577838	32577327	1210	262	0.882852	0.00806758	0.107175	0.00097845	0.000926599	No
smoking_initiation	19	17960956	18960956	cg02690797	17759636	UNC13A	Body	17261240	18258701	1764	556	0.837572	0.00968635	0.15008	0.00173471	0.000926573	No
smoking_initiation	18	72035282	73035282	cg18543824	71749539	FBXO15	Body	71249593	72248818	2484	534	0.774388	0.00921349	0.21294	0.00253258	0.000926546	No
smoking_initiation	4	111967612	112967612	cg23842469	113261301	ALPK1	5'UTR	112761453	113761154	1912	367	0.762933	0.00871461	0.224859	0.00256753	0.000926539	No
smoking_initiation	5	172788534	173788534	cg05201300	172443740	ATP6V0E1	Body	171944876	172943735	2101	420	0.763985	0.00815801	0.224534	0.0023967	0.000926496	No
smoking_initiation	1	173604743	175385243	cg06770191	175842645	-	-	175342884	176342216	2057	136	0.801434	0.00862379	0.187004	0.00201132	0.000926494	No
smoking_initiation	19	3974725	4974725	cg18795569	3480508	C19orf77	1stExon|5'UTR	2981929	3980367	1346	5	0.882491	0.0109079	0.104386	0.00128931	0.000926473	No
smoking_initiation	5	172788534	173788534	cg03846076	172743837	STC2	3'UTR	172244155	173243577	2296	1233	0.807807	0.00915047	0.180077	0.0020389	0.000926458	No
smoking_initiation	17	77290135	78290135	cg09103658	78442672	NPTX1	3'UTR	77945537	78942655	2677	806	0.818095	0.0102146	0.168659	0.00210492	0.000926355	No
smoking_initiation	19	17960956	18960956	cg05932198	19181797	SLC25A42	5'UTR	18687225	19680738	1510	378	0.869023	0.0107353	0.11786	0.00145504	0.000926325	No
smoking_initiation	5	172788534	173788534	cg15618908	173141761	-	-	172642370	173641418	2512	2224	4.51e-14	1.5e-15	0.966911	0.0321629	0.000926278	Yes
smoking_initiation	1	70990122	74324909	cg02925615	70970229	-	-	70470682	71469819	2175	1308	2e-17	2.37e-19	0.987381	0.0116928	0.000926238	Yes
smoking_initiation	4	14958598	15958598	cg11364056	15985958	PROM1	Body|ExonBnd	15486798	16485418	2549	1103	0.804309	0.010461	0.181939	0.00236541	0.000926221	No
smoking_initiation	19	3974725	4974725	cg04575144	4067379	ZBTB7A	TSS1500	3578773	4564781	1365	826	0.885269	0.0102239	0.102399	0.00118168	0.000926156	No
smoking_initiation	7	1370794	2370794	cg20202563	2687261	TTYH3	Body|ExonBnd	2188249	3187260	2318	375	0.817599	0.0105048	0.168802	0.0021679	0.000926144	No
smoking_initiation	7	3003207	4003207	cg20202563	2687261	TTYH3	Body|ExonBnd	2188249	3187260	2318	595	0.817599	0.0105048	0.168802	0.0021679	0.000926144	No
smoking_initiation	1	41276623	42276623	cg15123881	41328133	CITED4	TSS200	40828283	41825141	2316	1322	0.81864	0.0114268	0.166682	0.00232565	0.000926113	No
smoking_initiation	6	41401763	42401763	cg23746638	40991828	-	-	40491833	41491139	2400	93	0.791509	0.00906414	0.196254	0.00224652	0.000926055	No
smoking_initiation	2	82747997	83747997	cg10762558	84071908	-	-	83572746	84571175	1898	275	0.824565	0.010231	0.162265	0.00201243	0.000926034	No
smoking_initiation	5	86303812	89371745	cg21136358	89593497	-	-	89094446	90092243	1439	210	0.881414	0.0107219	0.105654	0.0012843	0.000926021	No
smoking_initiation	19	55379872	56379872	cg01489177	55828178	TMEM150B	Body	55339383	56327521	1759	1742	0.194108	0.00207848	0.794382	0.00850521	0.000926015	No
smoking_initiation	8	52069449	53069449	cg10144863	53235234	ST18	5'UTR	52736463	53735116	1663	629	0.871617	0.0141419	0.111507	0.00180826	0.000925979	No
smoking_initiation	19	3974725	4974725	cg17117277	3822126	ZFR2	Body	3327928	4320569	1130	358	0.888865	0.0101985	0.0988774	0.00113355	0.00092596	No
smoking_initiation	12	16248721	17248721	cg22479441	15987616	-	-	15488149	16487485	1459	653	0.851414	0.0083296	0.137982	0.00134898	0.000925953	No
smoking_initiation	19	55379872	56379872	cg27389454	55797178	BRSK1	Body	55320779	56296833	1655	1636	0.805232	0.00799568	0.184021	0.00182634	0.00092594	No
smoking_initiation	11	111492273	113412811	cg10050397	111386269	C11orf88	Body	110886563	111883880	1631	303	0.849682	0.0105499	0.137141	0.00170185	0.000925927	No
smoking_initiation	19	17960956	18960956	cg13315694	17933786	INSL3	TSS1500	17434587	18433248	1713	897	0.853067	0.0105615	0.13379	0.00165548	0.000925901	No
smoking_initiation	18	42158643	43158643	cg17329670	43652255	PSTPIP2	TSS200	43153299	44151895	2171	23	0.825186	0.00956156	0.162445	0.00188135	0.000925821	No
smoking_initiation	6	155931856	156931856	cg09226014	157315400	ARID1B	Body	156816322	157799395	1061	242	0.908684	0.0121261	0.0772344	0.00102975	0.000925779	No
smoking_initiation	6	157238258	158238258	cg09226014	157315400	ARID1B	Body	156816322	157799395	1061	374	0.908684	0.0121261	0.0772344	0.00102975	0.000925779	No
smoking_initiation	19	50629745	51629745	cg05182906	50168328	IRF3|BCL2L12	TSS200|Body|5'UTR	49669188	50660525	1594	36	0.844223	0.0094313	0.143814	0.0016057	0.000925772	No
smoking_initiation	5	157207571	158207571	cg26414180	157890918	-	-	157390960	158390165	2287	1997	0.000171387	0.000971436	0.149658	0.848274	0.000925737	No
smoking_initiation	19	50629745	51629745	cg03172226	50162898	IRF3	3'UTR	49663789	50660525	1607	36	0.831433	0.00934312	0.15654	0.00175818	0.000925704	No
smoking_initiation	16	24227064	25851633	cg16905413	24185433	PRKCB	Body	23686005	24685116	2230	1104	0.818545	0.00886899	0.169821	0.00183909	0.000925637	No
smoking_initiation	19	17960956	18960956	cg14063331	17717790	UNC13A	Body	17217864	18217277	1753	441	0.840459	0.00854723	0.148559	0.00150987	0.000925622	No
smoking_initiation	19	55379872	56379872	cg19673376	55721180	PTPRH	TSS1500	55221245	56220747	1598	1534	0.830262	0.00807649	0.159188	0.0015476	0.000925616	No
smoking_initiation	9	137489785	138489785	cg13558241	138590204	SOHLH1	Body	138090916	139089066	1853	813	0.75392	0.00775242	0.234987	0.0024154	0.000925612	No
smoking_initiation	6	108494161	109494161	cg00595678	109805074	ZBTB24	TSS1500	109305299	110305071	2138	271	0.825058	0.00864444	0.163659	0.00171379	0.000925602	No
smoking_initiation	5	169799916	170799916	cg25325873	169659151	C5orf58	TSS1500	169160708	170159072	2501	877	0.797092	0.00953915	0.190168	0.0022749	0.000925599	No
smoking_initiation	4	111967612	112967612	cg05704952	113040636	-	-	112541414	113539969	1744	675	0.849736	0.00917351	0.138669	0.0014961	0.000925552	No
smoking_initiation	4	111967612	112967612	cg00740803	113143664	-	-	112643947	113643346	1756	541	0.816851	0.00887058	0.171491	0.00186138	0.000925552	No
smoking_initiation	7	1370794	2370794	cg09380000	2650132	IQCE	3'UTR	2150343	3149903	2225	446	0.777848	0.0100196	0.208522	0.00268509	0.000925495	No
smoking_initiation	7	3003207	4003207	cg09380000	2650132	IQCE	3'UTR	2150343	3149903	2225	431	0.777848	0.0100196	0.208522	0.00268509	0.000925495	No
smoking_initiation	5	157207571	158207571	cg18043514	158531132	-	-	158031288	159030176	1777	323	0.853025	0.00958483	0.13495	0.00151541	0.000925486	No
smoking_initiation	15	35899479	36899479	cg06629700	37112149	CSNK1A1P	TSS1500	36616080	37612017	2178	734	0.795258	0.00943565	0.192102	0.00227835	0.000925484	No
smoking_initiation	12	49452394	50452394	cg15244352	49327916	-	-	48827973	49827409	1779	510	0.823557	0.0107997	0.162587	0.00213116	0.000925472	No
smoking_initiation	19	3974725	4974725	cg20887340	4152651	CREB3L3	TSS1500	3652654	4651675	1352	940	0.883769	0.0103146	0.103781	0.00121031	0.000925434	No
smoking_initiation	16	89108702	90108702	cg22723458	89680069	DPEP1	5'UTR	90000044	90174092	329	244	0.951809	0.0092603	0.0376399	0.000365279	0.00092543	No
smoking_initiation	17	7303118	8303118	cg03762994	6899332	ALOX12	TSS200	6399786	7399243	1883	211	2.26e-19	4.01e-21	0.981687	0.0173876	0.000925429	Yes
smoking_initiation	12	49452394	50452394	cg08171937	49454761	-	-	48955036	49952668	1341	631	0.875968	0.0109607	0.110761	0.00138499	0.000925418	No
smoking_initiation	17	7303118	8303118	cg05215272	6899095	ALOX12	TSS1500	6399115	7398909	1883	210	3.54e-23	6.26e-25	0.981689	0.0173856	0.000925404	Yes
smoking_initiation	5	78808315	80763865	cg03669245	80801666	SSBP2	Body	80301687	81298591	1899	968	0.812049	0.00971072	0.17522	0.00209441	0.000925403	No
smoking_initiation	5	169799916	170799916	cg22455392	169659831	C5orf58	TSS200	169160708	170159072	2501	877	0.807726	0.00966641	0.179534	0.00214764	0.000925354	No
smoking_initiation	12	69155167	70155167	cg11166702	68911510	-	-	68412513	69411195	2010	481	0.833985	0.0100547	0.153189	0.00184595	0.000925343	No
smoking_initiation	18	77074374	78074374	cg16961218	76829143	ATP9B	TSS1500	76329304	77328671	2582	560	0.804009	0.010546	0.182132	0.00238805	0.00092534	No
smoking_initiation	6	41401763	42401763	cg01229943	40904807	-	-	40405014	41404666	2482	2	0.809612	0.010303	0.176909	0.0022504	0.000925319	No
smoking_initiation	9	20176454	21176454	cg07773515	21491729	MIR31HG	Body	20991794	21991371	2143	530	0.834097	0.0103216	0.152766	0.0018895	0.000925295	No
smoking_initiation	6	158382320	159382320	cg16640008	159515404	-	-	159015513	160014950	3020	1139	0.023408	0.000291162	0.963393	0.0119823	0.000925289	No
smoking_initiation	16	220986	1220986	cg03972659	1670185	CRAMP1L	Body	1170512	2169722	2318	1	0.795512	0.0090046	0.192382	0.00217669	0.000925282	No
smoking_initiation	5	157207571	158207571	cg22493080	158301526	EBF1	Body	157801718	158801187	1908	896	0.829434	0.0118822	0.155532	0.00222716	0.000925211	No
smoking_initiation	19	3974725	4974725	cg15854085	4152214	CREB3L3	TSS1500	3652654	4651675	1352	940	0.882368	0.0102982	0.105182	0.00122667	0.000925195	No
smoking_initiation	22	37897797	38897797	cg22942097	37595352	-	-	37096101	38095180	1878	346	0.819347	0.0101378	0.167518	0.00207179	0.000925194	No
smoking_initiation	19	3974725	4974725	cg15541401	3490856	DOHH	3'UTR	2996014	3990291	1349	12	0.882089	0.0109062	0.104785	0.00129464	0.000925176	No
smoking_initiation	15	35899479	36899479	cg21961149	37396505	-	-	36897577	37896300	2332	2	0.78356	0.00890905	0.204284	0.00232178	0.000925166	No
smoking_initiation	22	42198430	43198430	cg07041764	41723532	ZC3H7B	Body	41223859	42222193	1391	34	0.919534	0.0196998	0.0585868	0.00125422	0.000925142	No
smoking_initiation	11	121030888	122030888	cg13712505	120734047	GRIK4	Body	120235560	121233981	1927	502	0.840655	0.00975019	0.146966	0.00170364	0.000925131	No
smoking_initiation	12	69155167	70155167	cg10343724	68952956	-	-	68453476	69452445	2030	574	0.832153	0.0101231	0.154915	0.0018836	0.000925131	No
smoking_initiation	15	73548768	74548768	cg24785741	74593830	CCDC33	Body	74094085	75092384	1325	746	0.823355	0.00641361	0.167998	0.00130772	0.000925121	No
smoking_initiation	6	52395230	53395230	cg00273658	53791988	-	-	53292013	54291407	2269	315	0.805493	0.00984147	0.181523	0.00221691	0.000925115	No
smoking_initiation	11	72809393	73809393	cg16075744	73881872	PPME1|C2CD3	TSS1500|1stExon|5'UTR	73381971	74381719	2101	943	0.801236	0.00882962	0.18695	0.00205927	0.000925105	No
smoking_initiation	12	69155167	70155167	cg07421415	69080898	NUP107	Body	68581021	69580544	2104	1017	0.825315	0.0091997	0.162747	0.0018132	0.000925089	No
smoking_initiation	2	32308804	33308804	cg27620281	33557768	LTBP1	Body	33058543	34057675	2824	690	0.737157	0.00898371	0.24989	0.00304448	0.000925074	No
smoking_initiation	12	49452394	50452394	cg23616649	49351112	ARF3	1stExon|5'UTR	48851205	49849865	1737	546	0.838236	0.0109306	0.147979	0.00192873	0.000925064	No
smoking_initiation	2	43750149	45659091	cg12087108	45838413	SRBD1	1stExon|5'UTR	45339146	46338338	2491	825	0.75786	0.00765026	0.231232	0.00233326	0.000925064	No
smoking_initiation	3	156893770	159548333	cg20524905	159706348	IL12A	TSS1500	159207067	160205799	1607	423	0.849807	0.00962138	0.138084	0.00156244	0.00092505	No
smoking_initiation	2	100172408	101172408	cg10143491	101601296	NPAS2	Body	101101759	102101064	2497	219	0.820747	0.0105122	0.165694	0.0021213	0.000925022	No
smoking_initiation	11	111492273	113412811	cg22879515	111383515	BTG4|MIR34B|MIR34C	TSS200|TSS1500	110883604	111878217	1639	302	0.85327	0.0106324	0.133509	0.0016627	0.000925012	No
smoking_initiation	12	16248721	17248721	cg21325563	16064181	DERA	1stExon|5'UTR	15565102	16563973	1548	862	0.86149	0.00946584	0.126728	0.00139153	0.000925006	No
smoking_initiation	12	132880790	133880790	cg11266339	132432027	-	-	131932578	132892900	1553	5	0.779877	0.00605416	0.211503	0.00164097	0.000925	No
smoking_initiation	12	132880790	133880790	cg20536786	132837412	GALNT9	Body	132338554	133337352	1281	827	0.854285	0.0082525	0.135232	0.00130543	0.000924997	No
smoking_initiation	17	7303118	8303118	cg19536664	6899085	ALOX12	TSS1500	6399115	7398909	1883	210	2.36e-39	4.17e-41	0.981689	0.0173856	0.000924954	Yes
smoking_initiation	3	146606319	148216635	cg19516404	147123475	ZIC4	TSS200|TSS1500|5'UTR	146623889	147623329	1833	1833	0.852048	0.00872943	0.136897	0.00140161	0.000924938	No
smoking_initiation	5	78808315	80763865	cg21776419	81118892	-	-	80618996	81617553	1528	242	0.865323	0.00919381	0.123249	0.00130857	0.00092489	No
smoking_initiation	1	58315243	59315243	cg04712279	59774250	FGGY	TSS1500|Body|5'UTR	59274585	60273221	1782	40	0.852369	0.010276	0.134806	0.00162427	0.000924873	No
smoking_initiation	16	220986	1220986	cg27059714	1582441	IFT140|TMEM204	TSS1500|Body|5'UTR	1082752	2079393	2379	96	0.837196	0.00931964	0.150881	0.00167868	0.000924871	No
smoking_initiation	17	37324339	38324339	cg11583319	36880677	MLLT6	Body	36413664	37379284	1178	46	0.920598	0.0140809	0.0634271	0.000969213	0.000924864	No
smoking_initiation	17	1495177	2495177	cg02376288	1421500	INPP5K|PITPNA	TSS1500|3'UTR	931937	1920071	1740	771	0.859631	0.0103216	0.127591	0.00153107	0.000924842	No
smoking_initiation	16	220986	1220986	cg02286589	1556286	TELO2	Body	1057965	2056162	2399	141	0.796787	0.00890186	0.19125	0.00213576	0.000924824	No
smoking_initiation	11	63633552	64633552	cg10266557	63374111	PLA2G16	Body	62874175	63872210	1321	272	0.81313	0.00948873	0.174422	0.00203448	0.000924818	No
smoking_initiation	1	41276623	42276623	cg08873209	41175048	NFYC	1stExon|5'UTR	40675154	41675024	2261	952	0.825186	0.0106634	0.161144	0.00208144	0.0009248	No
smoking_initiation	11	85480958	86480958	cg22705268	85430159	SYTL2	Body|1stExon|5'UTR	84930506	85929614	1652	1030	0.821573	0.0111018	0.164183	0.00221767	0.000924799	No
smoking_initiation	2	224972985	226832033	cg06575863	224773376	WDFY1	Body	224274407	225272914	2205	792	0.818577	0.00950217	0.169035	0.00196126	0.000924794	No
smoking_initiation	16	220986	1220986	cg10450921	1470887	C16orf91	Body	971343	1970684	2446	400	0.775187	0.00896129	0.212471	0.00245528	0.000924784	No
smoking_initiation	2	43750149	45659091	cg27356916	46020616	PRKCE	Body	45520718	46518894	2459	275	0.793358	0.00840449	0.195245	0.00206742	0.000924705	No
smoking_initiation	19	55379872	56379872	cg17665260	55814068	BRSK1	Body	55320779	56313790	1706	1687	0.84245	0.00874298	0.146364	0.00151805	0.000924698	No
smoking_initiation	17	77290135	78290135	cg14195925	77224403	HRNBP3	5'UTR	76725309	77724190	1680	632	0.868626	0.0102587	0.118789	0.001402	0.000924692	No
smoking_initiation	19	17960956	18960956	cg03237134	17826471	-	-	17327800	18326222	1778	683	0.846248	0.0103178	0.140793	0.00171569	0.000924637	No
smoking_initiation	15	35899479	36899479	cg26034624	37301826	MEIS2	Body	36802279	37801781	2300	325	0.809946	0.00991952	0.177043	0.00216735	0.000924633	No
smoking_initiation	19	17960956	18960956	cg01512999	17725319	UNC13A	Body	17225808	18224729	1758	465	0.66569	0.00677653	0.323318	0.00329036	0.000924633	No
smoking_initiation	22	45942288	46942288	cg22827204	47094958	CERK	Body	46595033	47574088	2477	635	0.769316	0.00907926	0.218107	0.00257312	0.000924613	No
smoking_initiation	16	5311367	6311367	cg06545328	5083910	NAGPA	1stExon	4584464	5583474	1706	431	0.821861	0.00798784	0.167599	0.001628	0.000924598	No
smoking_initiation	6	158382320	159382320	cg16465643	159552440	-	-	159052471	160051819	2964	991	0.748826	0.00979507	0.23735	0.00310375	0.000924581	No
smoking_initiation	16	50445156	51445156	cg25177997	51591024	-	-	51091119	52090528	1965	708	0.823856	0.0101526	0.163058	0.00200849	0.000924503	No
smoking_initiation	15	47185010	48185010	cg12722589	48597823	-	-	48097952	49097645	895	157	0.876132	0.00441031	0.117941	0.00059277	0.000924502	No
smoking_initiation	9	137489785	138489785	cg09227887	137271052	RXRA|MIR4669	TSS200|TSS1500|Body	136771090	137770939	1820	565	0.855505	0.0100638	0.131955	0.00155134	0.000924496	No
smoking_initiation	17	77290135	78290135	cg18762249	77283027	RBFOX3	5'UTR	76783642	77781725	1633	677	1.11e-100	3.38e-102	0.969461	0.0296141	0.000924492	Yes
smoking_initiation	2	181527603	182527603	cg25049096	182862619	PPP1R1C	Body	182362843	183362529	1768	346	0.820339	0.00909409	0.167783	0.00185908	0.000924411	No
smoking_initiation	5	169799916	170799916	cg24140421	169694747	LCP2	Body	169194853	170193015	2456	913	0.798571	0.00943524	0.188839	0.00223024	0.000924357	No
smoking_initiation	19	50629745	51629745	cg16255631	50938708	MYBPC2	Body	50438824	51438603	1657	1369	0.386539	0.00345108	0.603696	0.00538897	0.000924353	No
smoking_initiation	9	127573097	128573097	cg26074061	127082407	NEK6	Body	126582578	127581960	1462	13	0.826962	0.00709283	0.163619	0.00140243	0.000924323	No
smoking_initiation	1	7291461	8984823	cg16411216	9340507	-	-	8842770	9840283	1458	260	0.848061	0.00931182	0.140165	0.00153811	0.000924303	No
smoking_initiation	11	85480958	86480958	cg12543807	85355143	-	-	84856159	85855076	1663	921	0.867291	0.0115152	0.118695	0.00157501	0.000924292	No
smoking_initiation	11	91789734	92789734	cg07538176	92807225	-	-	92307594	93307225	1964	780	1.39e-06	2.53e-07	0.845186	0.153888	0.000924284	Yes
smoking_initiation	9	133834588	135407263	cg23428900	133814559	FIBCD1	TSS200|TSS1500	133315560	134313625	1551	729	0.840145	0.0102602	0.146878	0.00179281	0.000924277	No
smoking_initiation	5	133365452	134365452	cg01018110	134814626	-	-	134315853	135314496	2057	93	0.834348	0.00646702	0.157044	0.00121632	0.00092426	No
smoking_initiation	1	7291461	8984823	cg08978852	9254129	-	-	8758794	9752522	1520	347	0.880912	0.0105967	0.106289	0.00127765	0.000924225	No
smoking_initiation	1	58315243	59315243	cg13300319	59761954	FGGY	TSS1500	59264120	60261077	1788	54	0.856412	0.0108535	0.130162	0.00164865	0.000924207	No
smoking_initiation	4	147297913	148297913	cg25517592	146859647	ZNF827	1stExon|5'UTR	146360412	147359566	1937	88	0.836581	0.0102695	0.150381	0.00184508	0.000924198	No
smoking_initiation	22	42198430	43198430	cg00188488	43318660	PACSIN2	5'UTR	42820353	43818279	2550	1007	2.56e-20	3.47e-22	0.985726	0.0133499	0.000924196	Yes
smoking_initiation	22	45942288	46942288	cg00284968	47146986	-	-	46647429	47646844	2537	526	0.820225	0.0100552	0.166752	0.0020433	0.000924168	No
smoking_initiation	12	132880790	133880790	cg21672450	132663793	-	-	132165726	133162204	1220	350	0.80676	0.0054893	0.185565	0.00126168	0.000924168	No
smoking_initiation	19	17960956	18960956	cg27537919	19162758	ARMC6	Body	18669987	19662220	1473	379	0.868833	0.0102688	0.118574	0.00140051	0.00092415	No
smoking_initiation	19	17960956	18960956	ch.19.748535F	17764577	UNC13A	Body	17268276	18264497	1767	562	0.83311	0.00962401	0.154557	0.0017845	0.00092413	No
smoking_initiation	19	17960956	18960956	cg22470465	19278512	MEF2B|LOC729991-MEF2B	Body|5'UTR	18780769	19778452	1486	240	0.782032	0.00959186	0.20494	0.00251273	0.000924115	No
smoking_initiation	12	49452394	50452394	cg19552895	49379205	-	-	48879450	49879177	1628	571	0.862438	0.0107643	0.124323	0.00155077	0.000924113	No
smoking_initiation	17	1495177	2495177	cg19078123	2917358	RAP1GAP2	Body	2417717	3416555	2047	129	3.55e-69	8.35e-71	0.97608	0.022996	0.0009241	Yes
smoking_initiation	19	50629745	51629745	cg26218606	52074577	ZNF175	1stExon|5'UTR	51574594	52574423	2530	104	0.800575	0.00851172	0.187991	0.0019978	0.000924069	No
smoking_initiation	7	121454709	122454709	cg16868298	120969033	WNT16	TSS200|Body	120472058	121468918	2067	32	0.846673	0.0107898	0.139832	0.00178105	0.000924028	No
smoking_initiation	13	37672867	38672867	cg23156934	38923313	UFM1	TSS1500	38423494	39422624	1863	694	0.799411	0.00806056	0.189692	0.00191177	0.000924021	No
smoking_initiation	2	102926177	105131814	cg19799762	102755019	IL1R1	5'UTR	102255114	103254808	2553	1100	0.775991	0.0100361	0.21033	0.00271932	0.000924018	No
smoking_initiation	5	133365452	134365452	cg16492597	133332095	VDAC1	5'UTR	132832646	133832076	2233	843	0.590575	0.00701166	0.396779	0.00470987	0.000923999	No
smoking_initiation	6	108494161	109494161	cg12394518	109625925	CCDC162P	Body	109126121	110124528	2180	610	0.836649	0.00991081	0.150732	0.00178462	0.00092396	No
smoking_initiation	9	127573097	128573097	cg11934333	127157175	PSMB7	Body	126657884	127656659	1484	132	0.838618	0.00787021	0.15117	0.00141777	0.000923942	No
smoking_initiation	5	86303812	89371745	cg24192058	89487320	LINC01339	Body	88987879	89987131	1294	306	0.879645	0.00911171	0.109189	0.0011301	0.000923874	No
smoking_initiation	22	45942288	46942288	cg15100262	47181474	TBC1D22A	Body|5'UTR	46682310	47680100	2564	503	0.789646	0.00973129	0.197269	0.00243014	0.00092385	No
smoking_initiation	1	76189019	77189019	cg07774299	76253445	SNORD45A|RABGGTB	TSS200|Body	75753790	76753337	2831	1695	4.28e-07	2.05e-08	0.953492	0.0455833	0.000923848	Yes
smoking_initiation	19	17960956	18960956	cg00289249	19457892	MAU2	Body	18959096	19957648	1536	2	0.861398	0.0104381	0.125718	0.00152247	0.000923844	No
smoking_initiation	5	172788534	173788534	cg01603396	174154199	MSX2	Body	173654947	174654052	2561	426	0.00182485	1.92e-05	0.986826	0.0104058	0.0009238	No
smoking_initiation	17	77290135	78290135	cg26091183	78387382	LOC100294362	Body	77888388	78887355	2581	900	0.718071	0.00766609	0.270453	0.00288642	0.000923794	No
smoking_initiation	12	55974480	56974480	cg15195063	55845176	OR6C2	TSS1500	55348618	56341609	1773	378	0.844838	0.0101273	0.142405	0.00170612	0.000923764	No
smoking_initiation	12	49452394	50452394	cg21161070	50419399	RACGAP1	TSS200	49920860	50919297	1190	627	0.893038	0.0110422	0.0938364	0.00115934	0.000923756	No
smoking_initiation	15	98704101	99704101	cg08239161	100017285	-	-	99518050	100517210	2621	561	0.81521	0.0134417	0.167661	0.00276358	0.00092375	No
smoking_initiation	10	118178712	119178712	cg07760622	117754806	-	-	117254941	118254779	2077	152	0.774889	0.00703658	0.215198	0.00195323	0.000923695	No
smoking_initiation	2	43750149	45659091	cg24106002	43691832	THADA	Body	43193347	44191555	2609	1338	0.791972	0.0107651	0.193707	0.00263209	0.000923693	No
smoking_initiation	9	20176454	21176454	cg24780414	21396363	-	-	20896749	21896292	2242	732	0.795139	0.0102773	0.191189	0.00247022	0.000923676	No
smoking_initiation	19	50629745	51629745	cg16242299	51921017	SIGLEC10	1stExon|5'UTR	51421056	52420488	2535	504	0.637396	0.00555414	0.353051	0.00307549	0.000923662	No
smoking_initiation	12	16248721	17248721	cg09934381	15961726	-	-	15461785	16461503	1414	587	0.87115	0.00819846	0.118613	0.00111535	0.000923658	No
smoking_initiation	5	154339646	155339646	cg25444556	153990114	-	-	153490176	154489839	2153	386	0.0140822	0.00026758	0.966365	0.0183612	0.000923627	No
smoking_initiation	19	3974725	4974725	cg05574870	4054124	ZBTB7A	Body	3554783	4554102	1341	799	0.888175	0.0101841	0.0995766	0.00114086	0.000923597	No
smoking_initiation	16	220986	1220986	cg03457197	1455802	UNKL	Body	956347	1955244	2447	456	0.790337	0.00920868	0.197233	0.00229716	0.000923571	No
smoking_initiation	15	35899479	36899479	cg20546365	37179270	LOC145845	TSS1500	36682309	37679144	2282	641	0.839156	0.0104769	0.147601	0.00184188	0.000923561	No
smoking_initiation	17	1495177	2495177	cg10431512	1381764	MYO1C	Body	882286	1880289	1685	678	0.850617	0.00970811	0.137186	0.00156479	0.000923549	No
smoking_initiation	12	120583279	121583279	cg17442464	122007052	KDM2B	Body	121511508	122505652	1833	204	0.860264	0.012137	0.124914	0.00176142	0.000923543	No
smoking_initiation	16	89108702	90108702	cg02099410	89804695	ZNF276|FANCA	3'UTR	90000044	90174092	329	244	0.95594	0.00930049	0.0335114	0.000325114	0.000923531	No
smoking_initiation	22	45942288	46942288	cg14315410	45559602	NUP50	TSS200|TSS1500	45063743	46057842	2461	172	3.12e-11	3.2e-13	0.988938	0.0101387	0.000923531	Yes
smoking_initiation	11	72809393	73809393	cg03404427	72325426	PDE2A	Body	71825669	72821069	1389	10	0.00229411	7e-05	0.967205	0.0295076	0.000923526	No
smoking_initiation	3	76676032	77676032	cg07450292	76419070	-	-	75921419	76919042	1887	763	0.827756	0.00902178	0.16055	0.00174893	0.000923524	No
smoking_initiation	12	49452394	50452394	cg10101458	50561094	LASS5	1stExon|5'UTR	50062681	51060350	1345	554	0.888693	0.00854658	0.100868	0.000969126	0.000923503	No
smoking_initiation	9	137489785	138489785	cg18022029	137389056	-	-	136889987	137888217	1929	874	0.823911	0.00946355	0.163822	0.00188075	0.000923481	No
smoking_initiation	5	172788534	173788534	cg26565974	173846716	-	-	173346808	174346638	2551	1090	0.801179	0.0103022	0.185214	0.00238071	0.000923465	No
smoking_initiation	3	146606319	148216635	cg22628833	148456123	AGTR1	Body|5'UTR	147956327	148955294	2092	426	0.816034	0.00887591	0.172294	0.0018731	0.000923455	No
smoking_initiation	5	133365452	134365452	cg01488312	133191306	-	-	132691525	133687572	2222	621	0.810189	0.0096207	0.177164	0.00210283	0.00092343	No
smoking_initiation	11	85480958	86480958	cg20275558	85338473	DLG2|TMEM126B	TSS200|TSS1500	84840154	85838473	1640	878	0.871379	0.0115871	0.114588	0.0015228	0.000923429	No
smoking_initiation	6	52395230	53395230	cg18791391	53531202	KLHL31	TSS1500	53031425	54030352	2457	985	0.792076	0.00895732	0.19583	0.00221365	0.000923387	No
smoking_initiation	11	72809393	73809393	cg26119740	73881915	PPME1|C2CD3	TSS1500|1stExon|5'UTR	73381971	74381719	2101	943	0.81531	0.00898472	0.172878	0.0019042	0.000923365	No
smoking_initiation	22	45942288	46942288	cg18265987	46105757	ATXN10	Body	45605804	46605370	1316	672	0.884485	0.0133427	0.0997447	0.00150375	0.000923338	No
smoking_initiation	5	157207571	158207571	cg06689816	158639111	-	-	158139856	159139029	2021	84	0.824614	0.00970997	0.162836	0.0019165	0.00092331	No
smoking_initiation	1	17936657	18936657	cg23752599	17674246	PADI4	Body	17193709	18173554	2079	404	0.650894	0.00511421	0.340395	0.00267363	0.000923276	No
smoking_initiation	1	38257237	39257237	cg16926734	38152104	C1orf109	Body	37652656	38651990	1783	623	0.840033	0.00949448	0.147879	0.00167048	0.00092326	No
smoking_initiation	4	111967612	112967612	cg17358883	111559134	PITX2	TSS1500	111060511	112058219	2054	135	0.821436	0.00916422	0.166618	0.00185793	0.000923236	No
smoking_initiation	19	3974725	4974725	cg23721204	3500820	DOHH	TSS200|1stExon|5'UTR	3000967	3995201	1344	14	0.866898	0.0106786	0.120022	0.00147754	0.000923222	No
smoking_initiation	22	45942288	46942288	cg04206684	47123032	CERK	Body	46623905	47623002	2531	580	0.795863	0.00994879	0.19088	0.00238519	0.000923221	No
smoking_initiation	5	169799916	170799916	cg12491223	169537111	-	-	169037291	170037055	2431	565	0.569065	0.00659285	0.418571	0.00484839	0.000923192	No
smoking_initiation	17	37324339	38324339	cg10201857	38486151	RARA	5'UTR	37986337	38985625	1334	653	0.871395	0.0103906	0.11591	0.0013812	0.000923184	No
smoking_initiation	17	37324339	38324339	cg08005460	38473382	RARA	TSS1500|5'UTR	37974499	38972743	1332	682	0.890312	0.010806	0.0967849	0.00117378	0.000923174	No
smoking_initiation	15	35899479	36899479	cg21581312	35529473	LOC723972	TSS200	35029571	36029438	1690	192	0.841403	0.00952272	0.146494	0.00165704	0.000923071	No
smoking_initiation	7	1370794	2370794	cg01370759	2701419	TTYH3	3'UTR	2201726	3201404	2356	343	0.816038	0.0106312	0.170191	0.00221631	0.000922997	No
smoking_initiation	7	3003207	4003207	cg01370759	2701419	TTYH3	3'UTR	2201726	3201404	2356	665	0.816038	0.0106312	0.170191	0.00221631	0.000922997	No
smoking_initiation	2	224972985	226832033	cg07954806	224759278	WDFY1	Body	224259834	225258827	2183	739	0.80662	0.00928222	0.181092	0.00208301	0.000922973	No
smoking_initiation	2	43750149	45659091	cg01497262	43635730	THADA	Body	43135792	44135314	2661	1219	0.723497	0.00755549	0.265255	0.00276914	0.000922969	No
smoking_initiation	17	37324339	38324339	cg18748499	38517641	GJD3	3'UTR|1stExon	38017780	39017343	1352	586	0.881433	0.0101145	0.106311	0.00121901	0.000922908	No
smoking_initiation	22	45942288	46942288	cg18384588	46463747	-	-	45965149	46963413	1363	1283	0.891689	0.0156414	0.090166	0.00158071	0.000922906	No
smoking_initiation	10	114878364	115878364	cg09677891	116371467	ABLIM1	Body	115873596	116870465	1834	5	0.874622	0.0133933	0.109388	0.00167416	0.000922841	No
smoking_initiation	1	58315243	59315243	cg13932364	59762531	FGGY	TSS200	59264120	60261077	1788	54	0.847272	0.0107376	0.139303	0.00176449	0.000922833	No
smoking_initiation	17	37324339	38324339	cg24222083	38822469	KRT222	TSS1500	38322782	39320871	1807	2	0.77469	0.00692609	0.215535	0.00192606	0.000922829	No
smoking_initiation	11	121030888	122030888	cg05469118	122215103	-	-	121715314	122714782	2075	644	4.33e-27	4.28e-28	0.909124	0.0899527	0.000922811	Yes
smoking_initiation	2	172021827	173021827	cg10749011	173292579	ITGA6	1stExon	172792599	173792046	2103	381	0.789621	0.00885352	0.198379	0.00222338	0.000922801	No
smoking_initiation	19	3974725	4974725	cg26090256	3958507	MIR1268A|DAPK3	Body|3'UTR	3460182	4457844	1229	607	0.871326	0.00941237	0.117075	0.00126377	0.000922788	No
smoking_initiation	17	1495177	2495177	cg08505890	1385822	MYO1C	Body	889265	1885125	1680	680	0.778732	0.00885432	0.209114	0.00237674	0.000922768	No
smoking_initiation	19	50629745	51629745	cg15591578	51219167	SHANK1	Body	50720795	51718867	1765	1672	0.799371	0.00641941	0.191748	0.00153892	0.000922752	No
smoking_initiation	15	73548768	74548768	cg24776413	75018065	CYP1A1	TSS200	74518613	75517350	1192	34	0.880963	0.0103251	0.106541	0.00124777	0.000922659	No
smoking_initiation	5	172788534	173788534	cg00918924	172521482	CREBRF	Body	172021610	173021104	2215	708	0.802459	0.00890157	0.185659	0.00205857	0.000922659	No
smoking_initiation	8	8208714	11263655	cg09232555	11619866	-	-	11119886	11894717	2401	394	1.73e-10	8.26e-12	0.95358	0.0454974	0.000922657	Yes
smoking_initiation	9	20176454	21176454	cg21278982	21369268	IFNA13	TSS1500	20869345	21869079	2266	797	0.831236	0.010542	0.15533	0.00196903	0.000922655	No
smoking_initiation	16	89108702	90108702	cg02147224	90148484	-	-	90000044	90174092	329	244	0.952113	0.00926325	0.0373392	0.000362356	0.000922598	No
smoking_initiation	2	29013404	30013404	cg04254242	30482359	LBH	3'UTR	29983090	30981849	2435	35	0.804721	0.0102568	0.181784	0.00231606	0.000922594	No
smoking_initiation	1	173604743	175385243	cg00312767	175375565	TNR	Body	174875625	175875425	2215	1277	0.804073	0.0100333	0.182693	0.00227874	0.000922592	No
smoking_initiation	2	32308804	33308804	cg18577882	33600300	LTBP1	Body	33100904	34099928	2869	618	0.778628	0.00969578	0.208162	0.0025912	0.000922591	No
smoking_initiation	7	90781409	91781409	cg24896109	91764007	CYP51A1	TSS200|1stExon|5'UTR	91272344	92263789	1302	854	0.884662	0.0102738	0.102947	0.00119462	0.000922576	No
smoking_initiation	15	35899479	36899479	cg08660235	37047587	C15orf41	Body	36548888	37547534	2096	849	0.821659	0.00967071	0.165797	0.00195046	0.000922549	No
smoking_initiation	15	35899479	36899479	cg06017944	37377131	MEIS2	Body	36877188	37876520	2341	64	0.82739	0.00950136	0.160346	0.00184041	0.000922548	No
smoking_initiation	17	1495177	2495177	cg02243535	1921109	RTN4RL1	Body	1423566	2420934	1754	1615	0.00191347	0.0121433	0.134086	0.850935	0.000922528	No
smoking_initiation	7	3003207	4003207	cg04210130	2891373	-	-	2392233	3391360	2915	1588	0.00104819	0.00210548	0.331016	0.664908	0.000922476	No
smoking_initiation	7	87942568	88942568	cg09626853	87884410	-	-	87386086	88383446	1571	910	0.864671	0.0107653	0.122122	0.00151952	0.000922473	No
smoking_initiation	1	38257237	39257237	cg08648409	39339180	MYCBP	TSS200	38840270	39838174	1649	760	0.862507	0.0102192	0.124872	0.0014786	0.000922466	No
smoking_initiation	8	8208714	11263655	cg24433000	8395758	-	-	8103372	8890340	73	46	0.984956	0.0024263	0.0116677	2.78e-05	0.000922447	Yes
smoking_initiation	1	49011424	52273078	cg00996053	48575385	SKINTL	Body	48076312	49074995	1749	143	0.792098	0.00864668	0.196192	0.00214075	0.000922429	No
smoking_initiation	19	3974725	4974725	cg22355506	3773230	RAX2	TSS1500	3274770	4270223	1162	322	0.899176	0.00956372	0.0893882	0.000949819	0.000922406	No
smoking_initiation	22	45942288	46942288	cg08861896	47158962	TBC1D22A	TSS1500|Body|5'UTR	46659186	47658494	2551	519	0.798179	0.00979614	0.188786	0.00231607	0.000922367	No
smoking_initiation	4	111967612	112967612	cg20705938	111558988	PITX2	TSS1500	111060511	112058219	2054	135	0.822098	0.00917161	0.165957	0.00185055	0.000922313	No
smoking_initiation	16	5311367	6311367	cg07960787	5083976	NAGPA	TSS200	4584464	5583474	1706	431	0.806567	0.00783919	0.182895	0.00177667	0.000922311	No
smoking_initiation	2	172021827	173021827	cg26902581	173360990	ITGA6	Body	172861272	173860827	2143	288	0.830062	0.0110396	0.155904	0.00207255	0.000922306	No
smoking_initiation	19	50629745	51629745	cg23076016	52097835	-	-	51598575	52597722	2557	44	0.795015	0.00866319	0.193294	0.00210538	0.000922288	No
smoking_initiation	17	1495177	2495177	cg00279708	1419124	INPP5K|PITPNA-AS1	TSS1500|Body|5'UTR	931937	1919107	1739	770	0.850641	0.0102112	0.136587	0.00163868	0.000922272	No
smoking_initiation	19	55379872	56379872	cg03719532	55848210	-	-	55355613	56345892	1807	1791	0.84675	0.0101407	0.140505	0.00168177	0.000922215	No
smoking_initiation	9	137489785	138489785	cg13628817	137030463	RNU6ATAC	TSS1500	136530588	137530346	1870	31	0.847864	0.010106	0.139447	0.00166119	0.00092217	No
smoking_initiation	19	17960956	18960956	cg24922631	19303269	RFXANK|LOC729991|LOC729991-MEF2B	Body|1stExon|5'UTR	18803997	19802570	1458	194	0.876034	0.0107385	0.110947	0.00135908	0.000922145	No
smoking_initiation	6	108494161	109494161	cg17701375	109523654	-	-	109023887	110021317	2239	855	0.790381	0.00967496	0.196616	0.00240583	0.000922138	No
smoking_initiation	5	133365452	134365452	cg14185509	133176692	-	-	132677129	133674482	2239	610	0.818129	0.00983541	0.169082	0.00203176	0.000922135	No
smoking_initiation	19	50629745	51629745	cg17798981	52103425	-	-	51605390	52603402	2557	30	0.647581	0.00706727	0.340712	0.00371738	0.000922068	No
smoking_initiation	6	41401763	42401763	cg17295842	41195092	TREML4	TSS1500	40695323	41694772	2149	459	0.791271	0.00925829	0.196253	0.00229535	0.000922051	No
smoking_initiation	5	169799916	170799916	cg04167833	169724831	LCP2	TSS200	169225033	170223642	2452	1004	0.815761	0.010834	0.170223	0.00225978	0.000922029	No
smoking_initiation	1	41276623	42276623	cg13501950	41583121	SCMH1	Body	41083947	42083070	2220	1819	0.828686	0.0112523	0.157008	0.002131	0.00092202	No
smoking_initiation	17	1495177	2495177	cg20114479	1328025	CRK	Body	829527	1824305	1622	546	0.858303	0.00918398	0.130198	0.00139222	0.000922007	No
smoking_initiation	19	17960956	18960956	cg23881613	17462773	PLVAP	3'UTR	16963258	17962477	1760	5	0.837513	0.00820726	0.151871	0.00148735	0.000921958	No
smoking_initiation	19	3974725	4974725	cg07752026	3786483	MATK	TSS200|Body	3286565	4284597	1142	323	0.729876	0.00771874	0.258747	0.00273544	0.000921955	No
smoking_initiation	12	49452394	50452394	cg13696135	49396782	PRKAG1	Body	48897859	49894472	1569	592	0.869863	0.0106242	0.11716	0.00143004	0.000921939	No
smoking_initiation	12	69155167	70155167	cg06507975	68951405	-	-	68451432	69450994	2031	571	0.842445	0.0102467	0.144628	0.00175819	0.000921852	No
smoking_initiation	14	99193843	100193843	cg09401623	100497221	-	-	100001178	100996682	1607	363	0.870437	0.0129999	0.113941	0.00170078	0.000921848	No
smoking_initiation	9	137489785	138489785	cg15266275	137263193	RXRA	Body	136763221	137762857	1833	534	0.873852	0.0103545	0.113528	0.00134431	0.000921834	No
smoking_initiation	7	110600585	111600585	ch.7.109945386F	110158150	-	-	109658747	110657537	2079	76	0.784044	0.0084718	0.204355	0.00220719	0.000921827	No
smoking_initiation	1	7291461	8984823	cg09312740	9242147	-	-	8743195	9740505	1528	365	0.86123	0.010929	0.12533	0.00158951	0.000921813	No
smoking_initiation	19	17960956	18960956	cg14128641	19371927	HAPLN4	Body	18872917	19871250	1483	84	0.875229	0.0103588	0.112164	0.0013266	0.000921813	No
smoking_initiation	11	65061468	66061468	cg24089521	65816982	GAL3ST3	TSS1500	65317498	66316557	1444	1154	1.25e-06	7.85e-08	0.939975	0.059102	0.000921752	Yes
smoking_initiation	16	220986	1220986	cg10018216	1487596	CCDC154	Body	987877	1987058	2393	316	0.704842	0.0080361	0.282975	0.00322535	0.000921728	No
smoking_initiation	1	173604743	175385243	cg13115534	175518459	TNR	5'UTR	175018879	176018165	2370	1108	0.762694	0.00841612	0.225481	0.0024872	0.000921696	No
smoking_initiation	1	58315243	59315243	cg01905905	59799399	FGGY	Body	59299976	60298149	1791	17	0.858308	0.0104308	0.128775	0.00156405	0.000921692	No
smoking_initiation	5	172788534	173788534	cg25876719	172692778	-	-	172192868	173192744	2272	1076	0.812521	0.00877385	0.175885	0.00189834	0.000921679	No
smoking_initiation	4	111967612	112967612	cg13941153	113277987	ALPK1	5'UTR	112778020	113777490	1918	323	0.793497	0.00913357	0.194213	0.00223457	0.000921664	No
smoking_initiation	19	55379872	56379872	cg18417954	55672513	C19orf51	Body	55172539	56170771	1647	1465	0.839021	0.00787001	0.150774	0.00141334	0.000921653	No
smoking_initiation	4	111967612	112967612	cg23933011	113134394	-	-	112643011	113631498	1744	542	0.855116	0.00926495	0.133254	0.00144285	0.000921636	No
smoking_initiation	1	7291461	8984823	cg27551706	7015944	CAMTA1	Body	6520024	7514673	1882	411	0.834046	0.0102805	0.152869	0.00188335	0.000921628	No
smoking_initiation	1	41276623	42276623	cg06083001	41478189	CTPS	3'UTR	40978491	41977485	2336	1633	0.823804	0.0115142	0.161504	0.0022564	0.000921628	No
smoking_initiation	5	172788534	173788534	cg10071554	172440141	ATP6V0E1	Body	171940545	172939755	2094	406	0.825689	0.00879046	0.162866	0.00173299	0.000921612	No
smoking_initiation	1	58315243	59315243	cg25346709	57819219	DAB1	5'UTR	57319480	58318919	2240	7	0.0101585	0.000265214	0.963501	0.0251539	0.000921578	No
smoking_initiation	16	220986	1220986	cg27437445	1553637	TELO2	Body	1053817	2052340	2387	143	0.790642	0.00881723	0.197419	0.00220069	0.000921575	No
smoking_initiation	7	96129103	97129103	cg10147478	95853990	SLC25A13	Body	95354035	96353085	1687	342	0.863186	0.00964757	0.12485	0.00139449	0.000921567	No
smoking_initiation	5	169799916	170799916	cg08068210	169659406	C5orf58	TSS1500	169160708	170159072	2501	877	0.801276	0.00958922	0.185988	0.00222488	0.000921559	No
smoking_initiation	18	5372472	6372472	cg15839798	6511712	LINC01387	Body	6011808	7011490	1953	465	0.829049	0.0091812	0.159087	0.00176087	0.000921535	No
smoking_initiation	9	137489785	138489785	cg13775996	138678454	KCNT1	Body	138178629	139148344	1680	576	0.820387	0.00792136	0.169138	0.00163221	0.0009215	No
smoking_initiation	20	53962393	54962393	cg14942424	55207002	TFAP2C	Body	54707744	55706813	2160	504	0.76958	0.00725292	0.220171	0.00207409	0.000921487	No
smoking_initiation	10	102686838	105665256	cg23691805	102284183	NDUFB8	Body	101784626	102783678	1768	128	0.822244	0.0084842	0.166632	0.00171845	0.000921478	No
smoking_initiation	17	77290135	78290135	cg18355176	78408064	ENDOV	Body	77908321	78907809	2621	854	0.799589	0.00895729	0.188422	0.00210985	0.000921469	No
smoking_initiation	22	37897797	38897797	cg25457927	38595422	-	-	38095582	39095158	1509	1224	6.83e-43	4.66e-44	0.935296	0.0637825	0.000921315	Yes
smoking_initiation	19	55379872	56379872	cg17227564	55845538	-	-	55355613	56343576	1806	1790	0.848714	0.0101593	0.138548	0.00165753	0.000921264	No
smoking_initiation	18	42158643	43158643	cg14304186	43652437	PSTPIP2	TSS200	43153299	44151895	2171	23	0.821598	0.00951999	0.166037	0.00192298	0.000921242	No
smoking_initiation	19	55379872	56379872	cg08957756	55756008	PPP6R1	Body	55320779	56253231	1612	1593	0.853292	0.00839333	0.136056	0.00133738	0.000921209	No
smoking_initiation	19	55379872	56379872	cg12485323	55812681	BRSK1	Body	55320779	56311969	1703	1684	0.802536	0.00832386	0.186287	0.00193124	0.000921185	No
smoking_initiation	20	29393501	31675258	cg00237825	29844575	DEFB115	TSS1500	29419740	30344102	1165	1165	0.00152082	0.00619318	0.195448	0.795917	0.000921169	No
smoking_initiation	22	45942288	46942288	cg18474859	47158343	TBC1D22A	TSS200|TSS1500	46659186	47657635	2550	519	0.784293	0.00962466	0.202675	0.00248626	0.000921159	No
smoking_initiation	7	90781409	91781409	cg13006926	90318365	CDK14	Body	89818945	90816923	2323	56	0.780709	0.00835336	0.207794	0.00222241	0.000921148	No
smoking_initiation	12	49452394	50452394	cg23665994	50266775	FAIM2	Body	49766795	50766199	1248	836	0.896151	0.0115036	0.0902664	0.0011578	0.000921132	No
smoking_initiation	10	102686838	105665256	cg26303175	102295141	HIF1AN	TSS1500	101795361	102787591	1753	131	0.855236	0.00871236	0.133769	0.00136179	0.000921117	No
smoking_initiation	19	3974725	4974725	cg03597940	3494621	DOHH	Body	2996014	3992761	1350	13	0.861463	0.0106576	0.125408	0.00155057	0.00092111	No
smoking_initiation	1	41276623	42276623	cg12627726	41290409	KCNQ4	Body	40790611	41790077	2308	1230	0.835476	0.0114266	0.150124	0.00205228	0.000921076	No
smoking_initiation	19	3974725	4974725	cg04986643	3533406	FZR1	Body	3033454	4033301	1353	75	0.884248	0.0112239	0.10231	0.00129771	0.000921006	No
smoking_initiation	5	90866274	91866274	cg10251526	90482535	-	-	89982721	90981746	1541	107	0.851865	0.00869048	0.137126	0.001398	0.000920984	No
smoking_initiation	3	146606319	148216635	cg17052130	148599070	CPA3	Body	148099621	149098934	2153	164	0.77408	0.0071987	0.215794	0.0020059	0.000920965	No
smoking_initiation	3	149043102	150043102	cg17052130	148599070	CPA3	Body	148099621	149098934	2153	173	0.77408	0.0071987	0.215794	0.0020059	0.000920965	No
smoking_initiation	12	49452394	50452394	cg20600729	50344475	AQP2	TSS200	49844649	50844295	1160	693	0.900119	0.0111285	0.0867596	0.00107172	0.000920962	No
smoking_initiation	17	7303118	8303118	cg03115937	8649504	CCDC42	TSS1500	8149787	9149472	1985	406	1.95e-05	2.96e-07	0.984149	0.0149107	0.000920888	Yes
smoking_initiation	6	26754967	30729306	cg17254710	27618754	-	-	27578761	28117804	819	819	8.79e-05	0.000519157	0.144593	0.853879	0.000920871	Yes
smoking_initiation	19	55379872	56379872	cg11357008	55449446	NLRP7	Body	54949726	55947320	1888	1174	0.834727	0.00921255	0.153447	0.00169261	0.000920855	No
smoking_initiation	15	35899479	36899479	cg06004967	35771857	DPH6	Body	35272702	36267960	1767	747	0.831992	0.00857763	0.156893	0.0016166	0.000920835	No
smoking_initiation	16	5311367	6311367	cg26120637	4864671	GLYR1	Body	4375529	5364191	1538	45	0.81188	0.00666044	0.179071	0.00146812	0.000920829	No
smoking_initiation	10	63174885	64174885	cg25226572	64564161	ADO	TSS1500	64065124	65062820	1788	119	0.852783	0.0111554	0.133396	0.00174406	0.000920804	No
smoking_initiation	19	17960956	18960956	cg02028332	19335919	NCAN	Body	18841157	19831815	1462	134	0.873243	0.0104345	0.11404	0.00136176	0.000920797	No
smoking_initiation	19	3974725	4974725	cg02721852	3818830	MIR1268A|ZFR2	Body	3327928	4314718	1124	352	0.848976	0.00971851	0.138796	0.00158793	0.000920754	No
smoking_initiation	7	77271983	78271983	cg09926323	76866737	CCDC146	Body	76367856	77366351	1612	198	0.850335	0.00901332	0.138267	0.00146467	0.000920732	No
smoking_initiation	5	59621271	60621271	cg18082332	60960094	C5orf64|LOC101928651	Body	60460617	61460074	1527	249	6.24e-06	6.56e-06	0.486898	0.512169	0.000920684	Yes
smoking_initiation	5	164596435	168114971	cg04786050	168257089	SLIT3	Body	167757566	168756956	2405	819	0.743617	0.00681654	0.246388	0.00225766	0.000920667	No
smoking_initiation	19	50629745	51629745	cg07059167	50354224	PTOV1	TSS200	49855058	50854149	1453	306	0.842631	0.00811862	0.146915	0.00141458	0.000920666	No
smoking_initiation	19	3974725	4974725	cg03084288	4277656	SHD	TSS1500	3779934	4777636	1365	1127	0.849237	0.0107419	0.137364	0.00173658	0.000920649	No
smoking_initiation	16	220986	1220986	cg06703795	1551666	TELO2	Body|ExonBnd	1052399	2051428	2389	146	0.802782	0.00896562	0.185263	0.00206813	0.000920649	No
smoking_initiation	16	71466463	73074550	cg01394847	73101069	-	-	72601728	73600817	1720	563	2.16e-12	8.26e-13	0.723049	0.27603	0.000920645	Yes
smoking_initiation	7	1370794	2370794	cg02230373	2740142	AMZ1	Body	2240829	3240133	2479	233	0.818685	0.0116547	0.166373	0.00236753	0.000920641	No
smoking_initiation	7	3003207	4003207	cg02230373	2740142	AMZ1	Body	2240829	3240133	2479	898	0.818685	0.0116547	0.166373	0.00236753	0.000920641	No
smoking_initiation	2	200436399	201436399	cg17185244	201723581	CLK1	Body	201224637	202223566	1557	382	5.34e-06	6.89e-08	0.986363	0.012711	0.000920629	Yes
smoking_initiation	12	49452394	50452394	cg17434273	50419475	RACGAP1	TSS200	49920860	50919297	1190	627	0.886973	0.0109672	0.099905	0.00123438	0.000920606	No
smoking_initiation	1	76189019	77189019	cg08702915	76253688	SNORD45B|RABGGTB	TSS1500|Body	75753790	76753663	2832	1696	1.23e-30	5.9e-32	0.953491	0.0455884	0.000920598	Yes
smoking_initiation	18	72035282	73035282	cg22615078	71931546	CYB5A	Body	71432113	72431512	2271	800	6.52e-34	1.97e-35	0.969837	0.0292425	0.000920582	Yes
smoking_initiation	5	172788534	173788534	cg04682925	172623826	-	-	172125067	173123553	2227	894	0.790722	0.00847328	0.197766	0.00211831	0.00092055	No
smoking_initiation	16	220986	1220986	cg00427553	1605339	IFT140	Body	1105638	2105335	2347	53	0.750994	0.00850029	0.236905	0.00268054	0.00092052	No
smoking_initiation	1	41276623	42276623	cg08633533	41503180	SLFNL1-AS1|SCMH1	Body	41004021	42003021	2310	1676	0.81539	0.0113405	0.169985	0.00236325	0.000920512	No
smoking_initiation	15	73548768	74548768	cg21576444	74523577	-	-	74023638	75020250	1394	916	0.872896	0.0105217	0.114285	0.00137664	0.000920493	No
smoking_initiation	9	137489785	138489785	cg14147151	138948000	NACC2	5'UTR	138450887	139447353	1539	80	0.873754	0.0118703	0.111935	0.00151976	0.000920481	No
smoking_initiation	15	77525464	78525464	cg09413615	78913637	CHRNA3	TSS200	78414211	79413554	2177	211	7.12e-11	9.87e-13	0.985429	0.0136505	0.000920472	Yes
smoking_initiation	19	3974725	4974725	cg09792598	3505943	FZR1	TSS1500	3006236	4004560	1343	15	0.873161	0.0106817	0.113845	0.00139179	0.00092047	No
smoking_initiation	9	20176454	21176454	cg06800893	21450987	-	-	20951594	21950879	2164	604	0.842405	0.0105554	0.144311	0.00180731	0.000920464	No
smoking_initiation	6	111158371	112158371	cg08032407	112500866	LAMA4	Body	112002126	113000831	1588	176	2.05e-09	1.56e-11	0.991519	0.00756087	0.000920387	Yes
smoking_initiation	3	146606319	148216635	cg13012862	148599303	CPA3	Body|ExonBnd	148099621	149098934	2153	164	0.813007	0.00756071	0.176868	0.0016439	0.000920363	No
smoking_initiation	3	149043102	150043102	cg13012862	148599303	CPA3	Body|ExonBnd	148099621	149098934	2153	173	0.813007	0.00756071	0.176868	0.0016439	0.000920363	No
smoking_initiation	12	132880790	133880790	cg03880506	132638107	-	-	132148669	133137399	1191	268	0.815667	0.00529463	0.17697	0.00114782	0.00092035	No
smoking_initiation	2	124205	1124205	cg03135081	1584005	-	-	1084661	2082664	3137	171	3.36e-48	6.75e-50	0.979412	0.0196678	0.000920331	Yes
smoking_initiation	2	124205	1124205	cg01754534	1584124	-	-	1084661	2082664	3137	171	1.35e-40	2.71e-42	0.979412	0.0196678	0.000920331	Yes
smoking_initiation	2	124205	1124205	cg26773607	1583968	-	-	1083995	2082664	3138	172	3.31e-36	6.65e-38	0.97941	0.0196696	0.000920329	Yes
smoking_initiation	11	111492273	113412811	cg24251426	111340124	BTG4	Body	110840847	111839859	1666	275	0.858932	0.0106524	0.12791	0.00158541	0.000920272	No
smoking_initiation	22	45942288	46942288	cg15911859	45810043	SMC1B|RIBC2	TSS1500|Body	45310349	46297809	1997	518	0.580895	0.00521003	0.409305	0.00367013	0.000920259	No
smoking_initiation	1	7291461	8984823	cg03578015	9336999	-	-	8837336	9825543	1462	265	0.877212	0.00968071	0.110964	0.00122365	0.000920229	No
smoking_initiation	5	157207571	158207571	cg22992816	158589221	RNF145	Body	158089463	159089153	1765	156	0.832789	0.00939657	0.155144	0.00174961	0.00092021	No
smoking_initiation	1	41276623	42276623	cg24686358	40782785	COL9A2	Body	40283051	41281595	2188	6	0.833557	0.0115841	0.15183	0.00210909	0.000920174	No
smoking_initiation	22	45942288	46942288	cg08253728	47166029	TBC1D22A	Body|5'UTR	46671507	47665443	2565	513	0.808291	0.00994695	0.178644	0.0021975	0.000920145	No
smoking_initiation	10	102686838	105665256	cg07694544	102331447	-	-	101832036	102830943	1721	170	0.807712	0.00856425	0.180886	0.00191703	0.000920125	No
smoking_initiation	3	113647927	114647927	cg09820087	113820032	-	-	113320059	114319912	1367	952	5.78e-19	1.04e-19	0.84677	0.152309	0.000920121	Yes
smoking_initiation	6	108494161	109494161	cg20728271	109799034	ZBTB24	Body	109299089	110298530	2165	303	0.754227	0.0080341	0.234324	0.00249512	0.000920111	No
smoking_initiation	19	50629745	51629745	cg25749040	51323301	KLK1	Body	50825252	51823194	1763	1499	8.2e-46	6.69e-48	0.990992	0.00808796	0.000920106	Yes
smoking_initiation	1	7291461	8984823	cg04309649	6885221	CAMTA1	Body	6385325	7383259	1942	176	0.84891	0.0107891	0.137633	0.0017483	0.000920101	No
smoking_initiation	3	70564431	71564431	cg02944747	70157484	-	-	69657578	70656557	2188	184	3.36e-09	3.15e-11	0.989777	0.009303	0.000920085	Yes
smoking_initiation	19	3974725	4974725	cg15148078	3480561	C19orf77	TSS200	2981929	3980367	1346	5	0.867692	0.0107249	0.119191	0.00147232	0.000920068	No
smoking_initiation	15	63398709	64398709	cg23333220	64679825	TRIP4	TSS200	64181065	65179804	1106	430	0.903297	0.00920495	0.0857055	0.000872452	0.000920051	No
smoking_initiation	1	190457480	191457480	cg05749388	190114020	BRINP3	Body	189614061	190613300	2461	370	2.53e-06	2.5e-08	0.989291	0.00978622	0.000920049	Yes
smoking_initiation	17	1495177	2495177	cg12566163	1328029	CRK	Body	829527	1824305	1622	546	0.862954	0.00923373	0.12555	0.00134249	0.000920015	No
smoking_initiation	2	21567213	23082968	cg26166963	21539534	-	-	21039958	22037828	1670	475	0.853925	0.0108138	0.132662	0.00167906	0.000919964	No
smoking_initiation	1	38257237	39257237	cg17879450	39550685	MACF1	Body	39054515	40050568	1617	406	0.717465	0.00663486	0.272462	0.00251871	0.00091994	No
smoking_initiation	1	7291461	8984823	cg21546874	9294571	H6PD	TSS1500	8796249	9791486	1500	311	0.872036	0.00995253	0.115771	0.00132037	0.000919917	No
smoking_initiation	1	173604743	175385243	cg14430141	175568377	TNR	5'UTR	175068553	176068275	2291	942	0.807399	0.00889177	0.180799	0.0019902	0.000919903	No
smoking_initiation	13	37672867	38672867	cg14245173	38973096	-	-	38473340	39472882	1898	598	0.853996	0.00853409	0.1352	0.00135015	0.000919878	No
smoking_initiation	15	98704101	99704101	cg08418328	99708943	TTC23	Body	99209294	100208865	2117	1095	0.721004	0.00809189	0.266988	0.00299551	0.000919871	No
smoking_initiation	4	176375795	177375795	cg25080924	176339367	-	-	175839555	176839335	1579	605	0.847098	0.00732499	0.143418	0.00123924	0.000919843	No
smoking_initiation	19	17960956	18960956	cg08495636	19375575	TM6SF2	Body	18876309	19873269	1480	79	0.864186	0.0102199	0.123218	0.00145626	0.000919839	No
smoking_initiation	19	17960956	18960956	cg24393424	19062585	-	-	18563714	19562349	1362	415	0.871997	0.00928395	0.116559	0.00124006	0.000919838	No
smoking_initiation	3	107497514	108497514	cg10130662	107255365	BBX	5'UTR	106756237	107754994	1933	487	0.844357	0.0103566	0.142618	0.00174838	0.000919832	No
smoking_initiation	19	50629745	51629745	cg24025538	50364499	PNKP	3'UTR	49864636	50863023	1469	336	0.771099	0.00740601	0.218478	0.00209745	0.000919789	No
smoking_initiation	5	133365452	134365452	cg09594026	133241997	-	-	132742450	133741881	2200	689	0.814341	0.00954569	0.173165	0.00202892	0.000919768	No
smoking_initiation	17	37324339	38324339	cg19496005	38521074	GJD3	TSS200	38021155	39020869	1346	577	0.861874	0.00952269	0.12629	0.00139443	0.000919767	No
smoking_initiation	19	3974725	4974725	cg02792140	3505953	FZR1	TSS1500	3006236	4004560	1343	15	0.869693	0.0106393	0.117314	0.00143423	0.000919745	No
smoking_initiation	19	17960956	18960956	cg21554233	17757634	UNC13A	Body	17257802	18257196	1756	547	0.848222	0.009791	0.139458	0.00160884	0.000919732	No
smoking_initiation	6	41401763	42401763	cg16517196	41040614	NFYA|C6orf130	TSS200|TSS1500	40541687	41539892	2277	159	0.794719	0.00900829	0.193164	0.00218863	0.000919721	No
smoking_initiation	2	29013404	30013404	cg19360009	30372525	YPEL5	5'UTR	29873120	30872493	2269	176	0.79248	0.00935555	0.194944	0.00230048	0.000919719	No
smoking_initiation	12	49452394	50452394	cg24489161	50595889	LIMA1	TSS1500|Body	50098005	51094138	1354	530	0.854397	0.00725992	0.136266	0.00115695	0.000919694	No
smoking_initiation	19	55379872	56379872	cg01076838	55740682	TMEM86B	TSS200	55320779	56240681	1594	1575	0.855502	0.00835209	0.13392	0.00130651	0.000919658	No
smoking_initiation	19	3974725	4974725	cg17773349	3880927	ATCAY	1stExon|5'UTR	3382274	4380771	1196	463	0.890667	0.00963528	0.0977215	0.00105624	0.000919643	No
smoking_initiation	16	220986	1220986	cg27566948	1438706	-	-	949766	1936684	2379	476	0.791897	0.00913809	0.195787	0.00225836	0.000919579	No
smoking_initiation	2	29013404	30013404	cg09199129	30453531	LBH	TSS1500	29953780	30953300	2371	70	0.789144	0.00974014	0.197756	0.00243991	0.000919572	No
smoking_initiation	10	63174885	64174885	cg16863332	64566678	ADO	3'UTR|1stExon	64067440	65066265	1794	118	0.851826	0.0111606	0.134334	0.00175913	0.000919553	No
smoking_initiation	15	73548768	74548768	cg02916102	74658244	CYP11A1	Body|1stExon|5'UTR	74158482	75156996	1147	509	0.868219	0.00508864	0.125041	0.000731948	0.000919553	No
smoking_initiation	9	137489785	138489785	cg16619557	137016739	WDR5	Body	136519258	137516213	1874	24	0.833775	0.0104962	0.152886	0.00192372	0.000919547	No
smoking_initiation	6	26754967	30729306	cg16493531	30711802	IER3|FLOT1	TSS1500|Body	30211805	31211592	5911	2087	0.000426572	0.000188702	0.692241	0.306225	0.000919545	No
smoking_initiation	6	52395230	53395230	cg26891537	53782704	LRRC1	Body	53283387	54282223	2273	335	0.81218	0.00989175	0.17488	0.00212898	0.000919526	No
smoking_initiation	22	45942288	46942288	cg19452173	47074778	GRAMD4	3'UTR	46576888	47574088	2506	664	0.787609	0.00938065	0.199713	0.00237772	0.000919524	No
smoking_initiation	11	63633552	64633552	cg04234527	63319107	-	-	62819174	63817799	1450	216	4.48e-10	2.14e-12	0.994335	0.00474583	0.000919502	Yes
smoking_initiation	10	118178712	119178712	cg04805074	118472219	HSPA12A	Body	117973597	118970425	1675	1273	4.73e-15	1.39e-15	0.771955	0.227125	0.000919501	Yes
smoking_initiation	2	82747997	83747997	cg03070922	84105744	-	-	83607806	84604198	1919	236	0.829617	0.0101893	0.157343	0.00193155	0.000919497	No
smoking_initiation	3	55488394	56488394	cg09990537	55515017	WNT5A	Body|5'UTR	55015962	56014781	2552	1149	0.00518058	0.00278846	0.644311	0.346801	0.000919497	No
smoking_initiation	5	157207571	158207571	cg07674325	158640406	-	-	158145284	159139029	2019	82	0.827724	0.00973842	0.15974	0.00187847	0.000919443	No
smoking_initiation	2	32308804	33308804	cg15772133	33585815	LTBP1	Body	33086672	34085791	2843	636	0.776643	0.00956049	0.210289	0.00258775	0.000919434	No
smoking_initiation	3	107497514	108497514	cg04236540	107148807	-	-	106648933	107647012	2024	271	0.809954	0.0100353	0.1769	0.00219087	0.00091943	No
smoking_initiation	5	133365452	134365452	cg22527922	133195232	-	-	132696543	133694221	2219	627	0.813647	0.00961806	0.173763	0.00205311	0.000919425	No
smoking_initiation	7	121454709	122454709	cg24399720	121036541	FAM3C	TSS200	120540962	121536180	2160	167	0.829898	0.00956077	0.157805	0.00181705	0.000919409	No
smoking_initiation	17	30185935	31185935	cg13647721	30228624	UTP6	1stExon	29729207	30727631	1892	768	4.94e-24	1.88e-24	0.723713	0.275367	0.0009194	Yes
smoking_initiation	9	133834588	135407263	cg13801201	133797653	FIBCD1	Body	133299600	134297209	1557	702	0.84522	0.0103294	0.1418	0.001732	0.000919386	No
smoking_initiation	19	3974725	4974725	cg12995604	4053201	ZBTB7A	Body	3554783	4553185	1335	793	0.88872	0.0101568	0.0990724	0.00113133	0.000919376	No
smoking_initiation	17	1495177	2495177	cg23847069	2702204	RAP1GAP2	Body	2202943	3200901	1576	405	0.00323615	0.00260487	0.550294	0.442946	0.000919372	No
smoking_initiation	9	137489785	138489785	cg14578284	138592347	SOHLH1	TSS1500	138092618	139089066	1840	800	0.807695	0.00823919	0.181298	0.00184848	0.000919369	No
smoking_initiation	15	63398709	64398709	cg08887866	64661302	KIAA0101	Body	64161351	65161166	1122	495	0.866678	0.00891373	0.122233	0.00125624	0.000919362	No
smoking_initiation	2	29013404	30013404	cg02675010	30369584	YPEL5	TSS200	29869806	30869550	2255	185	0.814577	0.00962927	0.172832	0.00204216	0.00091936	No
smoking_initiation	15	98704101	99704101	cg26677874	99791930	LRRC28	5'UTR	99292805	100291769	2112	956	0.826629	0.00882349	0.1619	0.00172722	0.000919343	No
smoking_initiation	2	62408877	63916606	cg17207754	62734855	TMEM17	TSS1500	62236755	63234553	1505	1324	0.862101	0.008644	0.127062	0.00127309	0.000919341	No
smoking_initiation	11	121030888	122030888	cg20896969	120919684	TBCEL	Body	120419868	121418806	1966	775	0.810019	0.00809048	0.179182	0.00178875	0.000919301	No
smoking_initiation	5	59621271	60621271	cg23491435	59190211	PDE4D	TSS1500|Body	58690251	59687636	1655	121	0.860955	0.00963712	0.127067	0.0014214	0.000919301	No
smoking_initiation	16	89108702	90108702	cg04011461	89638389	-	-	90000044	90138019	296	244	0.956551	0.00891243	0.0333075	0.000309415	0.000919275	No
smoking_initiation	9	137489785	138489785	cg21243944	137118148	-	-	136618314	137617685	1893	201	1.67e-09	1.94e-11	0.987637	0.0114438	0.000919258	Yes
smoking_initiation	2	62408877	63916606	cg22603436	64370307	PELI1	5'UTR	63870607	64870063	1744	104	0.82718	0.0104324	0.159459	0.00201017	0.00091924	No
smoking_initiation	19	17960956	18960956	cg21222178	17759409	UNC13A	Body	17261240	18258701	1764	556	0.83997	0.00971407	0.14769	0.00170708	0.000919225	No
smoking_initiation	19	55379872	56379872	cg22772355	55865356	COX6B2	Body	55367530	56364684	1830	1815	0.851393	0.0104203	0.135609	0.00165881	0.000919212	No
smoking_initiation	2	102926177	105131814	cg19969733	102927898	IL1RL1	TSS200	102429078	103425860	2615	1460	0.807631	0.00998433	0.17925	0.00221506	0.000919193	No
smoking_initiation	3	156893770	159548333	cg21718660	159707010	IL12A	Body	159207067	160205799	1607	423	0.815644	0.00923459	0.172253	0.0019493	0.000919172	No
smoking_initiation	12	49452394	50452394	cg27434993	49284859	-	-	48784974	49784365	1813	433	0.847624	0.0120589	0.137443	0.00195445	0.000919145	No
smoking_initiation	17	15735462	16735462	cg24373417	15246315	TEKT3	TSS1500	14746639	15746189	1993	15	0.805707	0.010287	0.18078	0.00230723	0.000919138	No
smoking_initiation	1	17936657	18936657	cg12433790	19274958	IFFO2	Body	18775015	19774715	2509	456	2.82e-12	1.1e-13	0.9614	0.0376808	0.000919124	Yes
smoking_initiation	5	157207571	158207571	cg03271007	158616598	RNF145	Body	158117758	159116579	1927	103	0.787488	0.00919367	0.200065	0.00233477	0.000919123	No
smoking_initiation	11	111492273	113412811	cg17840702	111305827	-	-	110806102	111800849	1719	258	0.864391	0.0107694	0.122396	0.00152401	0.00091912	No
smoking_initiation	12	49452394	50452394	cg12595990	49351331	ARF3	TSS200	48851427	49849865	1736	546	0.857193	0.0111752	0.129031	0.00168125	0.000919102	No
smoking_initiation	12	49452394	50452394	cg03074175	49351458	ARF3	TSS1500	48851637	49849865	1734	546	0.858822	0.0111926	0.127407	0.00165951	0.00091907	No
smoking_initiation	2	224972985	226832033	cg23363263	224751989	WDFY1	Body	224252695	225251456	2179	726	0.812949	0.00930789	0.174823	0.00200072	0.000919066	No
smoking_initiation	2	202343875	203343875	cg07227024	202163482	ALS2CR12	Body	201664304	202663313	1569	705	5.49e-187	3.28e-189	0.993147	0.00593446	0.00091902	Yes
smoking_initiation	19	50629745	51629745	cg24061127	50152507	SCAF1	Body	49654006	50652492	1611	29	0.845413	0.00951414	0.142551	0.00160333	0.000919	No
smoking_initiation	1	41276623	42276623	cg11386025	41284582	KCNQ4	Body	40784935	41784465	2319	1215	0.812003	0.0110983	0.173608	0.00237192	0.000918995	No
smoking_initiation	1	41276623	42276623	cg16817972	41468787	CTPS1	Body|ExonBnd	40969063	41968349	2355	1619	0.848729	0.0118533	0.136592	0.00190672	0.00091899	No
smoking_initiation	5	172788534	173788534	cg23220609	172670065	-	-	172171270	173169261	2289	1052	0.812691	0.00887033	0.175604	0.00191576	0.000918973	No
smoking_initiation	3	131445722	132445722	cg24245233	132061165	ACPP	Body	131561519	132561124	2868	2491	0.000221073	2.09e-05	0.912527	0.0863118	0.000918945	No
smoking_initiation	22	37897797	38897797	cg04995291	37546325	IL2RB	TSS1500	37047346	38045488	1831	229	0.848814	0.0109255	0.137571	0.00176983	0.000918891	No
smoking_initiation	18	24753297	25753297	cg10688123	24445788	AQP4|AQP4-AS1	TSS200|Body	23946194	24945417	1999	237	0.851138	0.0116742	0.134426	0.00184287	0.000918876	No
smoking_initiation	12	55974480	56974480	cg22244938	55688862	OR6C6	1stExon	55188940	56187472	2263	317	0.831292	0.0100168	0.155895	0.00187757	0.000918848	No
smoking_initiation	17	7303118	8303118	cg14966850	8042840	-	-	7542871	8540849	1635	1345	1.31e-15	1.03e-15	0.557361	0.44172	0.000918816	Yes
smoking_initiation	11	111492273	113412811	cg11562606	111273304	-	-	110774281	111773296	1751	233	0.837981	0.0103194	0.148948	0.00183332	0.0009188	No
smoking_initiation	19	3974725	4974725	cg17996394	4075484	-	-	3578773	4574910	1368	829	0.872562	0.01008	0.11511	0.00132886	0.000918791	No
smoking_initiation	16	89108702	90108702	cg01764370	89674804	-	-	90000044	90174092	329	244	0.936485	0.00911121	0.0529708	0.000514442	0.000918763	No
smoking_initiation	19	55379872	56379872	cg10135753	55817121	BRSK1	Body	55320779	56316999	1719	1700	0.805113	0.00851968	0.183507	0.00194095	0.000918761	No
smoking_initiation	10	10633823	11633823	cg12646576	10847844	-	-	10347943	11345047	2461	1782	5.29e-114	4.22e-115	0.925345	0.0737366	0.000918752	Yes
smoking_initiation	10	9543159	10543159	cg12646576	10847844	-	-	10347943	11345047	2461	372	5.29e-114	4.22e-115	0.925345	0.0737366	0.000918752	Yes
smoking_initiation	5	169799916	170799916	cg10217657	169700181	LCP2	Body	169200317	170200131	2470	943	0.79385	0.0094548	0.193473	0.00230335	0.000918732	No
smoking_initiation	17	15735462	16735462	cg24584484	15368148	CDRT4|TVP23C-CDRT4	Body|5'UTR	14868743	15868146	1841	200	0.807345	0.010014	0.179497	0.0022255	0.00091865	No
smoking_initiation	9	20176454	21176454	cg14359486	21396119	-	-	20896749	21895185	2241	732	0.825866	0.0106717	0.160471	0.00207266	0.000918644	No
smoking_initiation	10	63174885	64174885	cg04599830	64430989	ZNF365	3'UTR	63931071	64930940	1988	450	0.845366	0.0117148	0.14006	0.00193999	0.000918626	No
smoking_initiation	1	87413176	88413176	cg07388756	88761053	-	-	88262114	89260179	1526	156	0.865392	0.00997966	0.1223	0.00140944	0.000918601	No
smoking_initiation	3	82235792	86649109	cg07558275	87040739	VGLL3	TSS1500	86540792	87539608	2024	186	0.812034	0.0076463	0.177728	0.00167261	0.000918597	No
smoking_initiation	14	79063654	80602233	cg08183125	80678293	DIO2	TSS1500|1stExon|5'UTR	80178812	81177639	2123	1125	1.8e-06	1.63e-08	0.990114	0.00896556	0.000918585	Yes
smoking_initiation	16	89108702	90108702	cg00632549	90063942	AFG3L1	Body	90000044	90174092	329	244	0.95876	0.00932793	0.0306958	0.000297726	0.000918546	No
smoking_initiation	19	3974725	4974725	cg25719374	3930244	-	-	3432252	4429007	1207	548	0.899089	0.00975115	0.0892737	0.000967307	0.000918502	No
smoking_initiation	19	3974725	4974725	cg14781062	4014628	PIAS4	Body	3518049	4511955	1340	768	0.881919	0.0100846	0.105868	0.00120967	0.000918467	No
smoking_initiation	18	77074374	78074374	cg05928785	76886970	ATP9B	Body	76387033	77386780	2529	676	0.784901	0.00985578	0.201791	0.00253292	0.000918455	No
smoking_initiation	19	50629745	51629745	cg18554773	50379799	TBC1D17|AKT1S1	TSS1500|5'UTR	49879936	50879524	1437	357	0.828709	0.007881	0.160962	0.00152982	0.000918439	No
smoking_initiation	12	55974480	56974480	cg23707006	55522515	OR9K2	TSS1500	55022663	56018330	2502	138	0.805277	0.0102516	0.181247	0.00230646	0.000918426	No
smoking_initiation	14	58153514	59153514	cg26217648	58096553	-	-	57596730	58596356	2054	1178	0.832356	0.00872895	0.156358	0.00163881	0.000918385	No
smoking_initiation	15	63398709	64398709	cg27304042	63674289	CA12	1stExon|5'UTR	63175242	64174177	2298	1612	3.94e-20	3.98e-21	0.907541	0.0915406	0.000918357	Yes
smoking_initiation	9	137489785	138489785	cg19960139	137415158	-	-	136915508	137914733	1921	925	0.82536	0.00822002	0.163871	0.00163112	0.000918356	No
smoking_initiation	2	172021827	173021827	cg12021814	172973195	-	-	172473254	173473175	2134	1003	0.835543	0.0126136	0.148681	0.00224361	0.00091835	No
smoking_initiation	16	89108702	90108702	cg01279418	89623374	SPG7	Body	90000044	90122562	276	244	0.958699	0.00871757	0.0313804	0.000284428	0.00091828	No
smoking_initiation	5	169799916	170799916	cg16311366	171276427	-	-	170777684	171773856	1946	59	1.01e-29	2.97e-31	0.97056	0.028522	0.000918271	Yes
smoking_initiation	2	62408877	63916606	cg13455416	64400632	-	-	63901261	64899854	1713	39	8.63e-06	9.48e-08	0.988222	0.0108506	0.000918258	Yes
smoking_initiation	1	76189019	77189019	cg05258079	76189192	ACADM	TSS1500	75689625	76689130	2861	1561	1.47e-35	6.49e-37	0.956783	0.0422985	0.000918237	Yes
smoking_initiation	3	107497514	108497514	cg00681018	107318106	BBX	5'UTR	106818193	107817299	1837	577	0.821154	0.0104175	0.165413	0.00209757	0.000918225	No
smoking_initiation	19	3974725	4974725	cg04347164	3808862	ZFR2	Body	3327928	4308420	1110	338	0.902269	0.0102924	0.0855457	0.000974919	0.000918219	No
smoking_initiation	6	41401763	42401763	cg21641056	41225112	-	-	40725224	41724639	2067	476	0.817033	0.00944123	0.170637	0.00197088	0.000918209	No
smoking_initiation	4	111967612	112967612	cg15345393	113210708	-	-	112711302	113710632	1810	464	0.831535	0.00888662	0.156984	0.00167677	0.000918198	No
smoking_initiation	16	5311367	6311367	cg12786591	5057113	SEC14L5	Body	4558553	5556609	1616	312	0.865706	0.00794624	0.12429	0.00113993	0.000918171	No
smoking_initiation	19	50629745	51629745	cg23029494	50167926	IRF3|BCL2L12	TSS1500|Body	49669188	50660525	1594	36	0.863362	0.00964511	0.124682	0.00139198	0.000918102	No
smoking_initiation	4	14958598	15958598	cg17597533	16379511	-	-	15880264	16878838	2242	149	0.775841	0.00726138	0.213978	0.00200178	0.000918073	No
smoking_initiation	17	43621579	45293283	cg01455799	43430712	-	-	42930859	43930238	2363	1157	1.37e-23	1.29e-24	0.913118	0.085964	0.000918041	Yes
smoking_initiation	5	172788534	173788534	cg08488318	172337935	ERGIC1	Body	171838081	172837384	2085	169	0.776795	0.00798893	0.212118	0.0021806	0.000918034	No
smoking_initiation	1	17936657	18936657	cg17594662	19258466	IFFO2	Body	18758632	19758400	2495	520	4.54e-13	1.78e-14	0.961468	0.0376138	0.000917994	Yes
smoking_initiation	22	45942288	46942288	cg21407354	45596969	MIR1249|C22orf9	TSS200|Body	45097815	46095997	2453	225	0.78468	0.00814114	0.204144	0.00211709	0.00091792	No
smoking_initiation	19	55379872	56379872	cg04446790	55033738	-	-	54533977	55533479	1738	440	7.24e-06	6.61e-08	0.990037	0.00903753	0.000917863	Yes
smoking_initiation	15	63398709	64398709	cg19243859	62915484	-	-	62415593	63415223	2286	56	0.639781	0.0089607	0.345503	0.00483816	0.000917855	No
smoking_initiation	19	3974725	4974725	cg21104167	4066963	ZBTB7A	TSS200	3578773	4564781	1365	826	0.891002	0.0102901	0.0966741	0.00111556	0.000917824	No
smoking_initiation	20	41515801	42515801	cg00971933	42839305	C20orf111	5'UTR	42340684	43337155	1844	265	0.821766	0.00792076	0.167779	0.00161625	0.000917812	No
smoking_initiation	12	49452394	50452394	cg07803173	49364726	WNT10B	5'UTR	48864864	49863479	1692	561	0.854396	0.0110367	0.131946	0.0017035	0.000917765	No
smoking_initiation	7	68468288	70496371	cg08705605	68190171	-	-	67690352	68687833	3170	518	0.751461	0.00923066	0.235499	0.00289186	0.000917762	No
smoking_initiation	5	157207571	158207571	cg01363410	156792703	CYFIP2	Body	156294958	157292644	2733	213	0.781299	0.00992182	0.205255	0.00260565	0.000917752	No
smoking_initiation	22	45942288	46942288	cg02781602	47158346	TBC1D22A	TSS200|TSS1500	46659186	47657635	2550	519	0.764348	0.0093799	0.222624	0.00273107	0.000917733	No
smoking_initiation	8	52069449	53069449	cg15557760	53162099	ST18	5'UTR	52662114	53659168	1575	759	0.911436	0.0169439	0.0694131	0.00128949	0.000917731	No
smoking_initiation	9	137489785	138489785	cg22099896	138593874	KCNT1	TSS200	138094287	139089066	1823	783	1.23e-06	1.25e-08	0.989068	0.0100129	0.000917626	Yes
smoking_initiation	11	72809393	73809393	cg15419081	74173933	KCNE3	5'UTR	73674935	74673270	1697	203	0.857384	0.00805604	0.132399	0.00124311	0.000917556	No
smoking_initiation	7	1370794	2370794	cg11319427	2695468	TTYH3	Body	2196349	3194920	2340	360	0.812121	0.0104397	0.174282	0.00223946	0.000917533	No
smoking_initiation	7	3003207	4003207	cg11319427	2695468	TTYH3	Body	2196349	3194920	2340	632	0.812121	0.0104397	0.174282	0.00223946	0.000917533	No
smoking_initiation	15	35899479	36899479	cg14206576	37112893	-	-	36616080	37612863	2184	734	0.801927	0.00952115	0.185434	0.00220071	0.000917516	No
smoking_initiation	12	16248721	17248721	cg01345517	16064533	DERA	Body	15565102	16564273	1549	863	0.877691	0.00964596	0.110532	0.00121385	0.00091749	No
smoking_initiation	6	41401763	42401763	cg24749265	41216090	TREML2P	TSS1500	40717581	41715997	2068	468	0.822846	0.00950041	0.164834	0.00190222	0.000917484	No
smoking_initiation	15	63398709	64398709	cg12469421	64737547	TRIP4	Body	64237608	65236875	1078	308	0.87379	0.00920061	0.114883	0.00120875	0.000917467	No
smoking_initiation	16	220986	1220986	cg06661988	1659592	IFT140	5'UTR	1170512	2148271	2316	1	0.80433	0.00906539	0.183619	0.0020686	0.000917457	No
smoking_initiation	17	1495177	2495177	cg07781445	2886250	RAP1GAP2	Body	2386539	3386242	1988	166	0.883703	0.0206206	0.0925991	0.00215981	0.000917394	No
smoking_initiation	5	169799916	170799916	cg11308782	169588165	-	-	169088449	170086800	2468	692	0.79473	0.00939486	0.192681	0.00227685	0.000917351	No
smoking_initiation	21	40088819	41088819	cg05083202	40146149	NCRNA00114	TSS1500	39646345	40646090	2713	1642	9.46e-09	3.65e-09	0.720979	0.278103	0.000917336	Yes
smoking_initiation	14	99193843	100193843	cg01263843	100316622	EML1	Body	99819850	100815147	1578	562	0.852449	0.00994516	0.135114	0.0015754	0.000917326	No
smoking_initiation	6	52395230	53395230	cg12207008	53802358	LOC101927189	Body	53302539	54302107	2264	292	0.821402	0.00986931	0.16582	0.00199145	0.000917324	No
smoking_initiation	7	121454709	122454709	cg26450043	120984318	-	-	120485427	121484107	2092	67	0.825878	0.00982287	0.161462	0.00191949	0.000917307	No
smoking_initiation	5	172788534	173788534	cg01960016	174152363	MSX2	Body	173652505	174652236	2562	430	0.774514	0.00816417	0.214148	0.00225642	0.000917294	No
smoking_initiation	17	1495177	2495177	cg05417607	1373605	MYO1C	Body	877653	1873210	1677	666	0.826436	0.00943256	0.161373	0.00184092	0.000917281	No
smoking_initiation	12	69155167	70155167	cg20557603	68873953	-	-	68374013	69372845	1987	377	0.817164	0.0104285	0.16933	0.00216004	0.000917269	No
smoking_initiation	18	5372472	6372472	cg08270331	6434941	-	-	5935337	6934286	1995	707	0.840473	0.00940423	0.147555	0.00165011	0.000917258	No
smoking_initiation	2	62408877	63916606	cg00446684	64371646	PELI1	TSS200	63872386	64871003	1745	102	0.855934	0.0107259	0.130785	0.00163798	0.000917226	No
smoking_initiation	6	155931856	156931856	cg23536337	155496121	TIAM2	Body	154996250	155995581	1967	123	0.83871	0.0115082	0.146851	0.00201406	0.000917192	No
smoking_initiation	20	53962393	54962393	cg09083622	55171182	-	-	54678141	55670589	2071	527	0.64742	0.00561649	0.343071	0.00297528	0.000917183	No
smoking_initiation	5	50321338	51321338	cg26027478	49843189	-	-	49432579	50342814	2206	34	0.823618	0.0104706	0.162924	0.00207033	0.000917174	No
smoking_initiation	17	15735462	16735462	cg19848632	15251425	-	-	14751426	15751408	1986	27	3.1e-07	3.95e-09	0.986478	0.0126041	0.000917149	Yes
smoking_initiation	1	7291461	8984823	cg21169991	9120892	SLC2A5	Body	8621586	9620818	1610	515	2.2e-08	1.37e-09	0.940462	0.058621	0.000917103	Yes
smoking_initiation	17	77290135	78290135	cg03107315	78448663	NPTX1	Body	77953453	78948554	2686	801	0.786204	0.0104557	0.199768	0.00265578	0.0009171	No
smoking_initiation	19	3974725	4974725	cg09528496	3881225	ATCAY	5'UTR	3382274	4380771	1196	463	0.892161	0.00965144	0.0962302	0.00104011	0.000917098	No
smoking_initiation	19	3974725	4974725	cg04511195	3523009	FZR1	Body|1stExon	3024077	4022663	1341	48	0.889714	0.0109053	0.0972721	0.00119135	0.000917073	No
smoking_initiation	19	3974725	4974725	cg09326123	4167842	CREB3L3	Body	3668182	4666843	1338	964	0.883933	0.0103489	0.103589	0.00121188	0.000917044	No
smoking_initiation	18	72035282	73035282	cg15895685	71746023	FBXO15	Body	71246085	72243912	2486	527	0.78766	0.00937225	0.199676	0.002375	0.000917005	No
smoking_initiation	16	220986	1220986	cg06810647	1665094	CRAMP1L	Body	1170512	2148271	2316	1	0.775694	0.00874264	0.212255	0.00239135	0.000916994	No
smoking_initiation	6	52395230	53395230	cg16483743	53349148	-	-	52850040	53848634	2431	1271	1.64e-13	4.57e-13	0.263893	0.73519	0.000916982	Yes
smoking_initiation	12	120583279	121583279	cg12298529	122019964	KDM2B	TSS1500	121520010	122516897	1826	184	0.870394	0.0121843	0.114897	0.00160748	0.000916969	No
smoking_initiation	19	55379872	56379872	cg15343958	55670015	TNNI3	TSS1500	55170617	56169208	1650	1462	0.825074	0.00775044	0.164712	0.00154633	0.000916966	No
smoking_initiation	19	17960956	18960956	cg02674562	17837854	MAP1S	Body	17337928	18337722	1786	712	0.853754	0.0105586	0.133126	0.00164547	0.000916952	No
smoking_initiation	1	41276623	42276623	cg08444233	41519239	SCMH1	Body	41019456	42017946	2284	1704	0.830885	0.011541	0.154511	0.00214524	0.000916937	No
smoking_initiation	5	157207571	158207571	cg07383535	157078082	SOX30	Body	156578226	157577375	2982	1236	0.768821	0.00882011	0.218931	0.00251071	0.000916909	No
smoking_initiation	3	156893770	159548333	cg16933118	159640407	IL12A-AS1	Body	159140563	160139773	1607	520	0.864795	0.00948868	0.123446	0.00135355	0.000916903	No
smoking_initiation	18	77074374	78074374	cg05700627	77961410	PARD6G	Body	77461681	78015230	1333	1333	0.000680438	0.000277303	0.70913	0.288995	0.000916858	No
smoking_initiation	9	133834588	135407263	cg16013173	133808362	FIBCD1	Body	133309696	134307276	1559	721	0.846201	0.0103482	0.140813	0.00172109	0.000916852	No
smoking_initiation	18	5372472	6372472	cg09785391	5297098	ZFP161	TSS1500	4797186	5796348	2256	909	0.736864	0.0063994	0.253618	0.00220166	0.000916844	No
smoking_initiation	17	1495177	2495177	cg17907059	1266040	YWHAE	Body	766414	1765570	1745	465	0.822415	0.00872279	0.166183	0.00176167	0.000916816	No
smoking_initiation	19	3974725	4974725	cg03692782	3982770	EEF2|SNORD37	TSS1500|Body	3483695	4482369	1271	675	0.885625	0.00979546	0.10253	0.00113311	0.000916806	No
smoking_initiation	6	155931856	156931856	cg23924137	157263588	ARID1B	Body	156764075	157693920	1129	313	0.9023	0.0121807	0.0834769	0.00112599	0.000916783	No
smoking_initiation	6	157238258	158238258	cg23924137	157263588	ARID1B	Body	156764075	157693920	1129	371	0.9023	0.0121807	0.0834769	0.00112599	0.000916783	No
smoking_initiation	14	79063654	80602233	cg15581906	80676855	DIO2|DIO2-AS1	TSS1500|Body	80176931	81176373	2125	1128	0.754371	0.00683186	0.235746	0.00213408	0.000916783	No
smoking_initiation	1	38257237	39257237	cg11365623	38022327	DNALI1	TSS200	37522629	38521278	1766	392	1.12e-46	8.68e-49	0.991435	0.00764843	0.00091678	Yes
smoking_initiation	9	23331658	24331658	cg05270928	24413812	-	-	23915388	24913646	1904	716	0.845366	0.0121354	0.13958	0.00200278	0.00091676	No
smoking_initiation	1	41276623	42276623	cg00910616	41245733	-	-	40746156	41745035	2260	1086	0.778946	0.00911803	0.208579	0.00244063	0.000916725	No
smoking_initiation	1	7291461	8984823	cg22109056	9352963	SPSB1	1stExon|5'UTR	8854138	9850923	1456	251	0.860722	0.00941107	0.127557	0.00139378	0.000916712	No
smoking_initiation	15	98704101	99704101	cg04167430	99847223	LRRC28	Body	99349080	100346372	2222	854	0.798717	0.00968536	0.188397	0.00228362	0.000916708	No
smoking_initiation	4	14958598	15958598	cg13726191	15940033	FGFBP1	TSS200	15440633	16439889	2567	1190	1.8e-06	4.5e-08	0.974778	0.0243032	0.000916701	Yes
smoking_initiation	17	77290135	78290135	cg02977042	78501207	-	-	78001351	79000758	2737	770	3.27e-12	4.98e-14	0.984109	0.0149745	0.000916675	Yes
smoking_initiation	16	220986	1220986	cg03493621	1661923	IFT140	5'UTR	1170512	2148271	2316	1	0.816484	0.00920237	0.171466	0.00193163	0.000916661	No
smoking_initiation	5	169799916	170799916	cg01439409	169581499	-	-	169082490	170081369	2463	677	0.810289	0.00954443	0.177164	0.0020859	0.000916608	No
smoking_initiation	13	100046450	101712300	cg05673756	102068650	NALCN	5'UTR	101569006	102567809	2753	551	0.793742	0.0099116	0.193021	0.00240937	0.000916587	No
smoking_initiation	3	107497514	108497514	cg21587412	107244153	BBX	5'UTR	106744472	107744023	1939	468	0.815958	0.0099646	0.171073	0.00208825	0.000916573	No
smoking_initiation	2	181527603	182527603	cg04657082	182903371	PPP1R1C	Body	182403387	183403277	1806	237	0.855584	0.00969223	0.132309	0.00149791	0.000916573	No
smoking_initiation	4	147297913	148297913	cg25799589	146800380	ZNF827	Body	146300490	147299995	1963	8	0.836268	0.010026	0.15098	0.00180917	0.000916551	No
smoking_initiation	8	64412021	65412021	cg09388037	63952363	GGH	TSS1500	63453330	64451685	2507	64	6.02e-37	5.91e-39	0.989368	0.00971542	0.000916476	Yes
smoking_initiation	17	1495177	2495177	cg20612559	1419634	INPP5K|LOC100306951	TSS1500|Body|5'UTR	931937	1919107	1739	770	0.862684	0.0103557	0.124549	0.00149418	0.000916459	No
smoking_initiation	1	38257237	39257237	cg19790515	39670192	MACF1	Body	39171761	40170124	1651	167	0.859917	0.0107623	0.126818	0.00158627	0.000916454	No
smoking_initiation	2	172021827	173021827	cg20421702	173248435	-	-	172748690	173748314	2136	449	0.814718	0.00936414	0.173014	0.00198766	0.000916443	No
smoking_initiation	3	52386605	54266212	cg15147215	52552868	STAB1	Body	52053888	53051577	1220	947	6.65e-33	2.56e-32	0.206244	0.79284	0.000916438	Yes
smoking_initiation	16	220986	1220986	cg03433313	819064	MIR662	TSS1500	329578	1318750	1562	1431	0.000593993	0.000796393	0.426229	0.571464	0.000916402	Yes
smoking_initiation	19	17960956	18960956	cg17952467	17758336	UNC13A	Body	17261240	18258054	1760	552	0.831094	0.00960029	0.156582	0.00180782	0.000916365	No
smoking_initiation	20	53962393	54962393	cg23165274	55212699	TFAP2C	Body	54713528	55712569	2170	501	0.836663	0.00792875	0.153042	0.00144941	0.000916347	No
smoking_initiation	2	181527603	182527603	cg00928872	182928407	PPP1R1C	Body	182428635	183428186	1754	160	0.849884	0.00952394	0.138129	0.00154697	0.000916337	No
smoking_initiation	15	63398709	64398709	cg11178920	63674276	CA12	TSS1500	63175242	64174177	2298	1612	3.49e-21	3.52e-22	0.907543	0.0915408	0.000916327	Yes
smoking_initiation	22	37897797	38897797	cg01845087	37603428	SSTR3	Body	37104248	38102346	1880	365	0.835643	0.0103621	0.151205	0.00187405	0.000916292	No
smoking_initiation	6	52395230	53395230	cg09312135	53519753	KLHL31	Body	53019778	54019320	2473	1020	0.806637	0.00928967	0.181073	0.00208442	0.000916286	No
smoking_initiation	18	5372472	6372472	cg14693194	6415252	L3MBTL4	TSS1500	5915709	6915219	1977	749	0.795136	0.00876612	0.193054	0.00212744	0.000916276	No
smoking_initiation	20	41515801	42515801	cg20410931	42857576	-	-	42358486	43356937	1838	250	0.825467	0.00792314	0.164119	0.00157436	0.000916238	No
smoking_initiation	16	220986	1220986	cg01962183	1507866	CLCN7	Body	1008241	2007744	2355	265	0.780166	0.00881922	0.207751	0.00234756	0.000916236	No
smoking_initiation	2	21567213	23082968	cg07288410	21397897	-	-	20898172	21890719	1578	219	0.844233	0.00709197	0.146529	0.00123	0.000916196	No
smoking_initiation	9	137489785	138489785	cg19243978	138553816	LCN9	TSS1500	138055875	139052549	1870	849	0.000434634	4.48e-06	0.988454	0.0101904	0.000916141	Yes
smoking_initiation	5	157207571	158207571	cg16632994	158690246	UBLCP1	1stExon|5'UTR	158190436	159189314	2036	30	0.834077	0.00969139	0.153533	0.00178303	0.000916096	No
smoking_initiation	22	45942288	46942288	cg27029377	47014289	-	-	46516055	47512496	2443	716	0.793533	0.0092842	0.193998	0.00226883	0.000916086	No
smoking_initiation	19	55379872	56379872	cg18778097	55450872	NLRP7	Body	54950932	55947320	1886	1174	0.186378	0.00205466	0.801813	0.00883844	0.000916084	No
smoking_initiation	20	53962393	54962393	cg03422806	55292557	-	-	54792778	55791458	2165	356	1.32e-07	1.24e-09	0.989796	0.0092878	0.000916084	Yes
smoking_initiation	19	3974725	4974725	cg24763265	3986055	MIR1268A|EEF2	TSS1500|Body	3487533	4486044	1282	690	0.888225	0.00989067	0.0998571	0.00111102	0.000916072	No
smoking_initiation	12	55974480	56974480	cg02493112	55806014	-	-	55306494	56303756	1827	357	0.830275	0.0100205	0.156896	0.00189264	0.000916048	No
smoking_initiation	16	220986	1220986	cg07271253	1591768	IFT140|TMEM204	Body	1092101	2091600	2364	76	0.816653	0.00921786	0.17128	0.00193239	0.000916029	No
smoking_initiation	2	43750149	45659091	cg07621853	43271691	-	-	42771834	43771573	2352	61	0.635202	0.00480442	0.356383	0.00269463	0.000915979	No
smoking_initiation	1	173604743	175385243	cg21634535	173174915	TNFSF4	TSS1500|Body	172674998	173674757	1567	45	0.869432	0.0119005	0.116162	0.00158908	0.00091593	No
smoking_initiation	16	89108702	90108702	cg26894841	90016551	DEF8	Body|5'UTR	90000044	90174092	329	244	0.966429	0.00940254	0.0230296	0.000223143	0.000915925	No
smoking_initiation	2	82747997	83747997	cg01904912	84084490	-	-	83584984	84584479	1899	254	0.842763	0.010381	0.144165	0.00177488	0.000915909	No
smoking_initiation	16	220986	1220986	cg04604752	1570881	IFT140	Body	1071584	2070164	2408	127	0.800877	0.00894617	0.187171	0.00208988	0.0009159	No
smoking_initiation	1	173604743	175385243	cg21577836	175568710	TNR	5'UTR	175068715	176068275	2289	940	0.801952	0.0088296	0.186253	0.00204976	0.00091586	No
smoking_initiation	17	37324339	38324339	cg03034457	38772457	-	-	38273622	39272429	1746	45	0.815369	0.00699764	0.175215	0.00150281	0.000915859	No
smoking_initiation	10	10633823	11633823	cg24748657	11749969	-	-	11251376	12249797	2334	790	1.32e-13	4.46e-15	0.966482	0.0326026	0.000915853	Yes
smoking_initiation	12	16248721	17248721	cg19817198	16052958	STRAP	Body	15553418	16552279	1548	841	0.828305	0.00894621	0.160105	0.00172832	0.000915848	No
smoking_initiation	19	55379872	56379872	cg01119929	55687113	SYT5	Body	55187279	56185592	1644	1476	0.855646	0.00814725	0.134016	0.00127515	0.000915844	No
smoking_initiation	19	55379872	56379872	cg27427054	55859154	SUV420H2	3'UTR	55367530	56358868	1827	1812	0.849655	0.0103663	0.137388	0.0016753	0.000915836	No
smoking_initiation	19	55379872	56379872	cg25429875	55416220	NCR1	TSS1500	54916601	55916059	1906	1148	0.79833	0.00882562	0.189831	0.00209769	0.000915771	No
smoking_initiation	17	77290135	78290135	cg15632227	77224292	HRNBP3	5'UTR	76725309	77724190	1680	632	0.843485	0.00996178	0.143939	0.00169904	0.000915761	No
smoking_initiation	9	20176454	21176454	cg18403613	21202213	IFNA7	TSS200	20702320	21701942	2320	1182	0.828809	0.0110502	0.157131	0.00209405	0.000915757	No
smoking_initiation	1	38257237	39257237	cg24725778	39482624	-	-	38984339	39982608	1537	449	0.818873	0.00737093	0.171299	0.001541	0.00091563	No
smoking_initiation	3	107497514	108497514	cg10595181	107105984	-	-	106606465	107604980	2018	194	0.82426	0.010081	0.162754	0.00198963	0.000915602	No
smoking_initiation	16	220986	1220986	cg05876687	1467955	-	-	968292	1967748	2454	415	0.793407	0.00919556	0.194232	0.00225022	0.000915546	No
smoking_initiation	18	5372472	6372472	cg24767698	5967952	L3MBTL4	Body	5467993	6467431	1961	1741	2.34e-07	3.39e-09	0.98482	0.014264	0.000915535	Yes
smoking_initiation	22	45942288	46942288	cg09233980	47069799	GRAMD4	Body	46572744	47568818	2501	665	0.807673	0.00958822	0.179691	0.00213227	0.000915503	No
smoking_initiation	22	45942288	46942288	cg17137671	46212985	ATXN10	Body	45713020	46712077	1246	853	0.866134	0.0130727	0.118097	0.00178153	0.00091547	No
smoking_initiation	3	131445722	132445722	ch.3.2637085F	132933094	TMEM108	5'UTR	132433415	133431349	2614	21	0.823313	0.0126381	0.160668	0.00246539	0.000915466	No
smoking_initiation	22	45942288	46942288	cg14107665	47035849	GRAMD4	Body	46539636	47534597	2464	699	0.761654	0.00895236	0.225825	0.00265339	0.000915451	No
smoking_initiation	2	200436399	201436399	cg03817476	201727403	CLK1	Body|5'UTR	201227500	202227045	1557	376	0.858993	0.0110303	0.127426	0.00163536	0.000915415	No
smoking_initiation	4	111967612	112967612	cg20693608	113152836	AP1AR	TSS200	112653076	113652777	1767	534	0.852896	0.00928058	0.135436	0.0014728	0.000915405	No
smoking_initiation	1	49011424	52273078	cg11599849	48809125	SPATA6	Body	48309587	49308013	1801	468	0.83985	0.00979478	0.147718	0.00172185	0.000915395	No
smoking_initiation	12	49452394	50452394	cg26925077	49912873	SPATS2	Body|ExonBnd	49416944	50412635	1208	1189	0.92118	0.016313	0.0605204	0.00107083	0.00091533	No
smoking_initiation	2	43750149	45659091	cg23277985	43637674	THADA	Body	43137879	44136507	2662	1223	0.79239	0.00857347	0.196001	0.00211977	0.000915301	No
smoking_initiation	19	3974725	4974725	cg01269576	3909415	ATCAY	Body	3409458	4408629	1226	511	0.895085	0.00977292	0.09321	0.00101679	0.000915271	No
smoking_initiation	6	155931856	156931856	cg23560388	155542639	TIAM2	Body|5'UTR	155043595	156041786	2015	221	0.844021	0.0116656	0.141444	0.00195404	0.000915266	No
smoking_initiation	17	77290135	78290135	cg18260555	78362307	RNF213|LOC100294362	Body	77862654	78862220	2523	955	0.7669	0.0081398	0.221693	0.00235211	0.000915245	No
smoking_initiation	10	36134124	37134124	cg00168942	35894430	GJD4	1stExon|5'UTR	35394486	36394181	1394	339	0.881224	0.0110456	0.105494	0.00132139	0.000915241	No
smoking_initiation	19	3974725	4974725	cg13170347	5455299	ZNRF4	TSS200	4955356	5954162	1675	51	0.000308493	9.97e-06	0.967499	0.0312673	0.000915225	No
smoking_initiation	5	90866274	91866274	cg04677123	90466501	-	-	89966759	90965797	1579	90	0.872297	0.00954479	0.115975	0.00126809	0.000915193	No
smoking_initiation	12	69155167	70155167	cg14779456	68833990	LOC100507195	Body	68334415	69333639	2094	292	0.837412	0.0111727	0.148519	0.00198062	0.000915139	No
smoking_initiation	2	43750149	45659091	cg04984528	43639419	THADA	Body	43140430	44139197	2657	1227	0.747086	0.00813492	0.241238	0.00262589	0.000915092	No
smoking_initiation	1	31695819	32695819	cg11544614	32794717	HDAC1	Body	32295152	33294529	831	284	0.909616	0.00601353	0.0829079	0.000547195	0.00091509	No
smoking_initiation	11	121030888	122030888	cg21021065	122106630	-	-	121610622	122606503	1977	802	6.85e-22	7.44e-23	0.901186	0.0978994	0.000915077	Yes
smoking_initiation	2	102926177	105131814	cg02567476	103090077	SLC9A4	1stExon|5'UTR	102590513	103589550	2548	1639	0.763616	0.00925947	0.2235	0.0027092	0.000915059	No
smoking_initiation	9	127573097	128573097	cg14636164	127121878	PSMB7	Body	126622433	127621644	1498	91	0.832566	0.0077958	0.157251	0.00147152	0.000915056	No
smoking_initiation	2	62408877	63916606	cg22795569	64371175	PELI1	5'UTR	63872386	64871003	1745	102	0.85929	0.010768	0.127431	0.00159595	0.000915045	No
smoking_initiation	1	58315243	59315243	cg17393296	59762829	FGGY	5'UTR	59264120	60261077	1788	54	0.856729	0.0108575	0.129854	0.00164475	0.000914959	No
smoking_initiation	16	75266873	76266873	cg11199578	75405070	CFDP1	Body	74905103	75904999	2000	1263	2.15e-28	6.04e-29	0.779965	0.21912	0.000914914	Yes
smoking_initiation	5	160518271	161518271	cg08743199	160115058	ATP10B	Body	159615182	160615053	2399	287	0.820639	0.0108431	0.165419	0.00218476	0.000914895	No
smoking_initiation	11	121030888	122030888	cg02243207	120938859	TBCEL	Body	120440043	121438607	1970	797	0.864556	0.00910554	0.124117	0.0013063	0.000914882	No
smoking_initiation	1	173604743	175385243	cg12427163	175834835	-	-	175335162	176332633	2083	168	0.792984	0.00862049	0.195357	0.00212281	0.000914864	No
smoking_initiation	6	41401763	42401763	cg22942377	41040567	NFYA|C6orf130	TSS200|TSS1500	40541687	41539892	2277	159	0.81026	0.00918445	0.177628	0.00201254	0.000914823	No
smoking_initiation	3	146606319	148216635	cg12989851	147074517	-	-	146575265	147574399	1852	1758	0.822031	0.00902712	0.166203	0.00182424	0.00091482	No
smoking_initiation	12	49452394	50452394	cg04817695	49333545	ARF3	Body|ExonBnd	48833645	49832618	1769	523	0.858918	0.0112669	0.127232	0.00166806	0.000914813	No
smoking_initiation	5	157207571	158207571	cg04635999	158689972	UBLCP1	TSS200	158190436	159189314	2036	30	0.80186	0.00931706	0.18575	0.00215738	0.000914789	No
smoking_initiation	22	45942288	46942288	cg15097000	46943855	-	-	46447097	47443809	2295	762	0.00934839	0.000192009	0.96963	0.0199145	0.00091469	No
smoking_initiation	6	26754967	30729306	cg07873154	30122544	TRIM10	Body	29622653	30621887	7981	7981	1.58e-170	5.66e-171	0.735997	0.263088	0.000914661	Yes
smoking_initiation	6	26754967	30729306	cg24847621	30122565	TRIM10	Body	29622653	30621887	7981	7981	1.9e-164	6.77e-165	0.735997	0.263088	0.000914661	Yes
smoking_initiation	6	26754967	30729306	cg08094206	30122523	TRIM10	Body	29622653	30621887	7981	7981	3.24e-164	1.16e-164	0.735997	0.263088	0.000914661	Yes
smoking_initiation	6	26754967	30729306	cg11857238	30122593	TRIM10	Body	29622653	30621887	7981	7981	1.14e-149	4.07e-150	0.735997	0.263088	0.000914661	Yes
smoking_initiation	6	26754967	30729306	cg02638136	30122388	TRIM10	Body	29622653	30621887	7981	7981	4.53e-44	1.62e-44	0.735997	0.263088	0.000914661	Yes
smoking_initiation	5	169799916	170799916	cg26976112	169624263	-	-	169124478	170123634	2471	760	0.781948	0.00936462	0.205315	0.00245795	0.000914651	No
smoking_initiation	14	79063654	80602233	cg16254394	80678065	DIO2	TSS1500|1stExon|5'UTR	80178812	81177639	2123	1125	0.846891	0.00766944	0.143229	0.00129617	0.000914643	No
smoking_initiation	1	7291461	8984823	cg09021539	9318733	H6PD	Body	8822364	9815856	1473	281	0.837536	0.00940217	0.150459	0.00168814	0.000914624	No
smoking_initiation	10	36134124	37134124	cg17315693	35866788	-	-	35366878	36365562	1418	303	0.8698	0.0111614	0.116629	0.00149568	0.000914594	No
smoking_initiation	1	31695819	32695819	cg16831933	31256250	-	-	30756280	31755501	2243	126	4.28e-24	2.83e-25	0.937209	0.0618762	0.000914579	Yes
smoking_initiation	7	114440159	115440159	cg02211646	114055210	FOXP2	1stExon|5'UTR	113560043	114551514	1224	106	0.896113	0.0135618	0.088079	0.00133208	0.000914547	No
smoking_initiation	1	41276623	42276623	cg12284566	41626968	SCMH1	TSS1500|Body|5'UTR	41127976	42122117	2244	1933	0.823186	0.01126	0.162418	0.00222074	0.000914546	No
smoking_initiation	19	3974725	4974725	cg04158148	3482641	-	-	2989697	3980824	1345	6	0.879739	0.0108677	0.107156	0.00132281	0.000914527	No
smoking_initiation	1	41276623	42276623	cg22855016	41181271	NFYC	5'UTR	40682108	41679566	2256	960	0.828082	0.010526	0.158464	0.00201337	0.000914479	No
smoking_initiation	12	132880790	133880790	cg09805252	133187452	-	-	132687696	133687251	1535	1453	2.46e-16	1.09e-17	0.956536	0.0425498	0.000914442	Yes
smoking_initiation	9	137489785	138489785	cg07004285	137168502	-	-	136668554	137667432	1906	357	0.840905	0.0101891	0.146221	0.00177082	0.000914437	No
smoking_initiation	7	98571478	99571478	cg11013060	99534071	-	-	99035211	100032665	961	416	1.21e-30	5.13e-31	0.702527	0.296558	0.000914431	Yes
smoking_initiation	10	125180419	126180419	cg16594542	125298721	-	-	124798809	125788094	2374	1565	1.84e-06	3.71e-08	0.979295	0.0197888	0.000914412	Yes
smoking_initiation	6	52395230	53395230	cg00222690	53516423	KLHL31	Body	53016772	54016363	2466	1024	0.777982	0.00894933	0.209742	0.0024118	0.000914369	No
smoking_initiation	1	49011424	52273078	cg25595586	48548266	-	-	48048415	49047921	1710	79	0.880105	0.00953387	0.108275	0.00117199	0.000914368	No
smoking_initiation	13	96323724	97323724	cg15226521	97636381	LINC00359	Body	97136581	98136169	1236	175	6.13e-78	2.35e-79	0.962197	0.0368885	0.000914364	Yes
smoking_initiation	9	20176454	21176454	cg14430326	21367387	IFNA13	3'UTR|1stExon	20867809	21866500	2269	803	0.824453	0.0104581	0.162119	0.00205555	0.000914337	No
smoking_initiation	1	58315243	59315243	cg17278960	59775908	FGGY	5'UTR	59276852	60275095	1780	36	0.848428	0.0101908	0.138801	0.00166627	0.000914326	No
smoking_initiation	15	35899479	36899479	cg11288769	37188101	MEIS2	Body	36688645	37688017	2299	633	0.826467	0.0103672	0.160242	0.00200917	0.000914317	No
smoking_initiation	19	3974725	4974725	cg24828746	4051723	ZBTB7A	Body	3552093	4542097	1335	792	0.873038	0.0099776	0.11476	0.00131063	0.000914306	No
smoking_initiation	10	36134124	37134124	cg09353140	35687375	CCNY	Body|5'UTR	35188968	36185646	1486	60	0.888	0.0153346	0.0941264	0.00162452	0.000914301	No
smoking_initiation	5	169799916	170799916	cg03817107	169532775	FOXI1	TSS200	169032851	170032715	2424	551	0.792385	0.00913339	0.195317	0.0022504	0.0009143	No
smoking_initiation	5	172788534	173788534	cg27441580	172483363	CREBRF	1stExon|5'UTR	171983475	172983353	2183	579	0.787734	0.00864159	0.200511	0.00219873	0.000914267	No
smoking_initiation	16	89108702	90108702	cg07716468	89681823	DPEP1	5'UTR	90000044	90174092	329	244	0.894191	0.00869973	0.095269	0.000925973	0.000914261	No
smoking_initiation	22	37897797	38897797	cg25697769	39097335	JOSD1	TSS1500	38597377	39597239	1528	374	0.724768	0.00408062	0.268725	0.00151207	0.000914251	No
smoking_initiation	11	65061468	66061468	cg22302568	66496734	-	-	65997898	66995723	657	71	0.94118	0.0218384	0.0352508	0.000817017	0.000914245	No
smoking_initiation	6	158382320	159382320	cg06805546	159466427	TAGAP	TSS1500	158966735	159965935	2973	1281	0.755367	0.00929116	0.23158	0.00284756	0.000914229	No
smoking_initiation	19	3974725	4974725	cg15253444	3905462	ATCAY	Body	3406335	4405106	1220	504	0.882275	0.00960878	0.106048	0.00115404	0.000914217	No
smoking_initiation	19	17960956	18960956	cg18423210	17756507	UNC13A	Body	17256523	18256418	1757	546	0.82822	0.00956093	0.159465	0.00183994	0.000914164	No
smoking_initiation	6	52395230	53395230	cg16709433	53832593	-	-	53332699	54332011	2236	174	0.817363	0.00935697	0.170416	0.00194996	0.000914128	No
smoking_initiation	5	157207571	158207571	cg03671465	156994254	ADAM19	Body	156494601	157493882	3026	1008	0.788063	0.0102576	0.198186	0.00257872	0.000914124	No
smoking_initiation	1	41276623	42276623	cg20367961	41950237	EDN2	1stExon	41450911	42445113	1940	1643	0.00316838	0.000355066	0.895238	0.100324	0.000914109	Yes
smoking_initiation	19	3974725	4974725	cg13083111	3762581	MRPL54|APBA3	TSS200|TSS1500	3268666	4262437	1150	308	0.887345	0.00940473	0.101264	0.00107236	0.000914102	No
smoking_initiation	18	5372472	6372472	cg05589482	6510309	LINC01387	TSS1500	6010350	7009583	1953	467	0.812376	0.00899594	0.175769	0.00194548	0.000914085	No
smoking_initiation	1	7291461	8984823	cg03116948	9381431	SPSB1	5'UTR	8882664	9875633	1429	211	0.856748	0.00910737	0.13183	0.00140046	0.00091408	No
smoking_initiation	12	49452394	50452394	cg15991941	50232753	LOC100286844|BCDIN3D	Body	49732772	50730458	1237	877	0.896116	0.0117044	0.0900898	0.00117577	0.000914077	No
smoking_initiation	2	172021827	173021827	cg11787262	173420763	PDK1	TSS200	172921454	173919975	2142	177	0.826838	0.0106581	0.159535	0.00205552	0.000914048	No
smoking_initiation	2	100172408	101172408	cg16633265	101593268	NPAS2|LOC101927142	Body	101093345	102093096	2502	234	0.808903	0.0103206	0.177598	0.00226501	0.000914036	No
smoking_initiation	11	65061468	66061468	cg00548822	66079194	-	-	65579600	66578635	1116	695	3.26e-33	8.16e-35	0.974678	0.0244082	0.000914033	Yes
smoking_initiation	17	1495177	2495177	cg02881681	2099187	SMG6	Body	1611545	2597969	1808	1671	6.16e-06	3.91e-05	0.136007	0.863033	0.000914033	Yes
smoking_initiation	19	55379872	56379872	cg24833065	55694352	PTPRH	Body	55195013	56194047	1652	1486	0.848452	0.00820665	0.141064	0.00136352	0.000914022	No
smoking_initiation	17	77290135	78290135	cg05632623	78450055	NPTX1	1stExon	77953453	78948554	2686	801	0.810287	0.010776	0.175687	0.00233554	0.000914012	No
smoking_initiation	5	172788534	173788534	cg19923650	172659730	NKX2-5	Body|3'UTR	172160498	173159313	2288	1021	0.824042	0.0090037	0.164247	0.00179369	0.000913977	No
smoking_initiation	15	63398709	64398709	cg25415342	64666159	KIAA0101	Body	64166223	65165956	1120	480	0.888831	0.00914293	0.100083	0.00102859	0.000913927	No
smoking_initiation	1	41276623	42276623	cg26070441	41504161	SLFNL1-AS1|SCMH1	Body	41004183	42004051	2312	1679	0.829652	0.0115405	0.155728	0.00216528	0.000913919	No
smoking_initiation	19	3974725	4974725	cg01083711	3753806	APBA3	Body	3253815	4253110	1169	289	0.893357	0.0103324	0.0943066	0.00108981	0.000913895	No
smoking_initiation	22	37897797	38897797	cg22173008	39316294	-	-	38816351	39815973	1787	114	0.826498	0.00709549	0.164085	0.00140775	0.00091385	No
smoking_initiation	22	42198430	43198430	cg01561874	43613293	SCUBE1	Body	43113407	44112845	2523	305	0.000474673	8.14e-06	0.981775	0.0168281	0.00091385	No
smoking_initiation	2	181527603	182527603	cg11628192	182809715	-	-	182310579	183309282	1672	451	0.850524	0.00911354	0.137971	0.00147747	0.000913786	No
smoking_initiation	6	108494161	109494161	cg14703058	109703831	CD164	TSS200	109203991	110203682	2208	500	0.742712	0.00864259	0.244883	0.00284867	0.000913761	No
smoking_initiation	12	49452394	50452394	cg15357648	50238143	BCDIN3D	TSS1500	49738239	50736265	1235	873	0.897932	0.0116076	0.0884046	0.00114189	0.000913742	No
smoking_initiation	1	7291461	8984823	cg10545065	9400171	SPSB1	5'UTR	8900944	9889912	1405	181	0.877192	0.0090277	0.111718	0.00114884	0.000913718	No
smoking_initiation	18	77074374	78074374	cg02455203	76782895	-	-	76283227	77280231	2707	525	0.808708	0.0114217	0.176466	0.00249138	0.000913713	No
smoking_initiation	14	99193843	100193843	cg09301232	100681129	-	-	100181563	101180041	1486	16	8.76e-11	3.69e-12	0.958703	0.0403828	0.000913709	Yes
smoking_initiation	14	99193843	100193843	cg00221513	100316173	EML1	Body	99819850	100815147	1578	562	0.860603	0.0100403	0.126963	0.00148031	0.000913691	No
smoking_initiation	6	41401763	42401763	cg17706606	41040169	NFYA|C6orf130	TSS1500|1stExon|5'UTR	40540482	41539892	2278	159	0.81336	0.00922031	0.174528	0.00197755	0.000913669	No
smoking_initiation	18	24753297	25753297	cg25638032	25712220	CDH2	Body	25212247	26212187	2118	1050	7.88e-05	7.76e-06	0.909471	0.0895284	0.000913664	Yes
smoking_initiation	9	137489785	138489785	cg13595495	137279412	RXRA	Body	136780884	137779306	1841	597	0.853205	0.0100397	0.134262	0.00157896	0.00091365	No
smoking_initiation	19	17960956	18960956	cg15976079	19323330	NCAN	5'UTR	18824038	19822049	1464	157	0.843179	0.0102348	0.143926	0.00174611	0.000913648	No
smoking_initiation	1	41276623	42276623	cg10866548	41511511	SCMH1	Body	41011578	42010402	2294	1691	0.812956	0.0113159	0.172415	0.00239901	0.000913631	No
smoking_initiation	12	49452394	50452394	cg25950278	49388412	-	-	48888594	49887995	1600	586	0.863915	0.0107423	0.122902	0.0015273	0.000913629	No
smoking_initiation	16	220986	1220986	cg09534489	1609908	IFT140	Body	1111302	2107322	2344	48	0.822022	0.00930029	0.165888	0.00187593	0.000913586	No
smoking_initiation	20	41515801	42515801	cg19717150	42984878	HNF4A	Body	42487766	43482652	1798	42	0.798937	0.007968	0.190284	0.00189684	0.000913566	No
smoking_initiation	3	146606319	148216635	cg01614199	148629121	-	-	148129172	149129026	2164	130	0.833133	0.00985513	0.154275	0.001824	0.000913534	No
smoking_initiation	3	149043102	150043102	cg01614199	148629121	-	-	148129172	149129026	2164	218	0.833133	0.00985513	0.154275	0.001824	0.000913534	No
smoking_initiation	3	113647927	114647927	cg25236427	113233553	CCDC52	5'UTR	112735358	113733297	2036	97	0.622458	0.00482277	0.368948	0.00285768	0.000913528	No
smoking_initiation	1	87413176	88413176	cg00932092	87299780	-	-	86799877	87799284	1959	744	0.818508	0.00923143	0.169437	0.00191006	0.000913526	No
smoking_initiation	14	79063654	80602233	cg25451937	80678542	DIO2|DIO2-AS1	TSS1500|Body|5'UTR	80178812	81177639	2123	1125	0.60729	0.00549962	0.382831	0.00346601	0.000913524	No
smoking_initiation	19	55379872	56379872	cg05558546	55691820	SYT5	TSS200|TSS1500	55192666	56190815	1649	1482	0.836168	0.00808019	0.153357	0.00148103	0.000913505	No
smoking_initiation	17	30185935	31185935	cg17901093	29736985	RAB11FIP4	Body	29237157	30235110	1501	98	0.843699	0.00777146	0.14627	0.0013464	0.000913484	No
smoking_initiation	1	153706358	155533918	cg00912946	156019986	UBQLN4	Body	155520144	156519799	988	4	0.897859	0.0126517	0.0873461	0.00122988	0.000913479	No
smoking_initiation	5	59621271	60621271	cg27583655	59126518	PDE4D	Body	58627822	59626368	1743	5	0.824353	0.00909993	0.163826	0.00180754	0.000913455	No
smoking_initiation	2	181527603	182527603	cg03598020	182913029	PPP1R1C	Body	182413056	183411197	1792	210	0.853311	0.0096277	0.13463	0.00151808	0.000913442	No
smoking_initiation	15	63398709	64398709	cg26097711	64749577	-	-	64249801	65248896	1065	271	0.874859	0.00933142	0.113685	0.00121167	0.000913423	No
smoking_initiation	20	41515801	42515801	cg09607548	42745646	JPH2	Body	42246089	43245191	1885	427	0.836235	0.00799708	0.153389	0.00146598	0.000913392	No
smoking_initiation	12	132880790	133880790	cg01421019	132832370	GALNT9	Body	132332656	133332362	1272	814	0.862907	0.00826796	0.126699	0.00121305	0.000913391	No
smoking_initiation	5	154339646	155339646	cg07410188	153864967	-	-	153365364	154362713	2074	59	5.13e-07	1.01e-08	0.979798	0.0192876	0.000913389	Yes
smoking_initiation	15	63398709	64398709	cg05996512	63032491	TLN2	Body	62532581	63532459	2320	303	0.843232	0.012279	0.141516	0.00205982	0.00091338	No
smoking_initiation	7	90781409	91781409	cg14283194	91763737	CYP51A1	1stExon|5'UTR	91272344	92263350	1301	854	0.882219	0.0101728	0.105479	0.00121536	0.000913338	No
smoking_initiation	19	17960956	18960956	cg20990702	17693819	COLGALT1	3'UTR	17194537	18193191	1773	396	0.831174	0.00822336	0.158126	0.00156353	0.000913309	No
smoking_initiation	17	1495177	2495177	cg13312036	1386274	MYO1C	Body	889265	1885125	1680	680	0.855345	0.00972542	0.13251	0.00150575	0.000913306	No
smoking_initiation	22	45942288	46942288	cg25390635	47022618	GRAMD4	TSS200	46525178	47522464	2443	709	0.79049	0.00924117	0.197053	0.00230272	0.000913263	No
smoking_initiation	20	53962393	54962393	cg03216529	55203439	TFAP2C	TSS1500	54705385	55702728	2156	508	0.80927	0.00760967	0.180511	0.00169645	0.000913233	No
smoking_initiation	22	45942288	46942288	cg13677574	45633125	KIAA0930	Body	45133657	46133009	2421	269	0.760583	0.00791899	0.22821	0.00237515	0.000913226	No
smoking_initiation	1	38257237	39257237	cg08739385	38201818	EPHA10	Body	37702049	38696970	1762	690	0.829579	0.00919741	0.158553	0.00175694	0.000913225	No
smoking_initiation	15	35899479	36899479	cg03197032	36708407	-	-	36208663	37208066	2365	1723	1.91e-20	1.17e-21	0.941699	0.0573879	0.000913223	Yes
smoking_initiation	2	102926177	105131814	cg19114721	103126336	SLC9A4	Body	102626469	103624188	2507	1666	0.789363	0.00932654	0.198058	0.00233919	0.000913181	No
smoking_initiation	1	41276623	42276623	cg04101729	41203400	NFYC	TSS1500|5'UTR	40704793	41702942	2253	1002	0.818894	0.00997217	0.168174	0.00204704	0.000913159	No
smoking_initiation	16	220986	1220986	cg07697465	1516049	CLCN7	Body	1016057	2015552	2352	226	0.798449	0.00895521	0.189558	0.00212512	0.000913111	No
smoking_initiation	17	1495177	2495177	cg03939709	1064210	ABR	Body|5'UTR	564621	1563889	1856	49	0.88516	0.0138068	0.0985835	0.0015368	0.000913088	No
smoking_initiation	5	157207571	158207571	cg02725069	157002817	ADAM19	TSS200	156502878	157501809	3024	1031	0.778616	0.00995527	0.207859	0.00265674	0.000913062	No
smoking_initiation	16	220986	1220986	cg09185697	1614405	IFT140	Body	1114503	2107322	2339	43	0.814728	0.00921063	0.173191	0.00195704	0.000913056	No
smoking_initiation	17	1495177	2495177	cg12601461	1328041	CRK	Body	829527	1824305	1622	546	0.870521	0.00931471	0.11799	0.00126159	0.000913024	No
smoking_initiation	19	17960956	18960956	cg02107296	19302981	MEF2BNB-MEF2B|RFXANK|MEF2BNB	1stExon|Body|5'UTR|TSS200|TSS1500	18803172	19802570	1459	195	0.875972	0.0107386	0.111017	0.00136005	0.000912994	No
smoking_initiation	7	98571478	99571478	cg11874899	99534075	-	-	99035211	100032665	961	416	1.24e-18	5.25e-19	0.702528	0.296559	0.000912988	Yes
smoking_initiation	19	3974725	4974725	cg27209278	5455482	ZNRF4	1stExon|5'UTR	4956074	5954162	1674	50	0.00589175	0.000190407	0.961919	0.031086	0.000912966	No
smoking_initiation	15	63398709	64398709	cg19225788	64648447	CSNK1G1	TSS200	64148582	65147711	1151	550	0.882805	0.00921517	0.105961	0.00110516	0.00091295	No
smoking_initiation	16	69076894	70607394	cg08796240	70733832	VAC14	Body	70238297	71233694	665	159	0.939859	0.0116484	0.0469983	0.000581572	0.000912946	No
smoking_initiation	19	50629745	51629745	cg14067541	50202524	CPT1C	Body	49702634	50702088	1545	71	0.865527	0.00956304	0.122643	0.00135415	0.000912939	No
smoking_initiation	11	111492273	113412811	cg05309179	111176107	C11orf93	5'UTR	110676362	111673539	1860	136	0.786789	0.0085924	0.201506	0.00219971	0.000912907	No
smoking_initiation	15	98704101	99704101	cg27211204	99791508	LRRC28	TSS200	99292805	100291469	2109	956	0.829736	0.00883327	0.158828	0.00168995	0.000912903	No
smoking_initiation	12	132880790	133880790	cg05626790	133187174	-	-	132687184	133687130	1535	1452	7.92e-15	3.52e-16	0.956537	0.0425499	0.000912882	Yes
smoking_initiation	3	175218927	176218927	cg08076558	174964225	NAALADL2-AS2|NAALADL2	Body	174464316	175464153	2766	526	0.817541	0.0126523	0.166321	0.00257308	0.000912862	No
smoking_initiation	1	7291461	8984823	cg16552153	9244565	-	-	8744901	9743115	1526	362	0.868228	0.0109242	0.118446	0.0014894	0.000912858	No
smoking_initiation	8	64412021	65412021	cg04220482	63952370	GGH	TSS1500	63453330	64451685	2507	64	3.64e-26	3.58e-28	0.989372	0.00971546	0.000912857	Yes
smoking_initiation	15	63398709	64398709	cg01019301	62910795	-	-	62411184	63410655	2288	45	0.831017	0.0116617	0.154244	0.0021636	0.00091285	No
smoking_initiation	19	50629745	51629745	cg22599449	52091761	ZNF175	3'UTR	51592564	52591699	2552	62	0.774662	0.0083677	0.21375	0.00230796	0.000912848	No
smoking_initiation	16	220986	1220986	cg04590303	1608810	IFT140	Body	1111302	2107322	2344	48	0.794495	0.00898884	0.193416	0.00218738	0.000912834	No
smoking_initiation	16	220986	1220986	cg18553399	1458719	UNKL	Body	958759	1958378	2441	443	0.806308	0.0093761	0.181296	0.00210728	0.000912776	No
smoking_initiation	9	137489785	138489785	cg14581063	137015854	WDR5	Body	136516575	137514962	1874	23	0.838777	0.0105595	0.14789	0.00186091	0.000912742	No
smoking_initiation	11	111492273	113412811	cg23067272	111252327	-	-	110753016	111750955	1763	202	0.848641	0.0104068	0.138344	0.00169559	0.000912716	No
smoking_initiation	5	157207571	158207571	cg08604960	157003436	ADAM19	TSS1500	156503767	157503089	3025	1033	0.774064	0.009903	0.212404	0.00271648	0.000912628	No
smoking_initiation	19	55379872	56379872	cg24687102	54947714	TTYH1	3'UTR	54461538	55447612	1628	204	0.749707	0.00653766	0.240744	0.00209844	0.0009126	No
smoking_initiation	14	58153514	59153514	cg22769651	59594615	-	-	59094696	60094215	3231	125	0.766765	0.010228	0.219172	0.00292265	0.00091257	No
smoking_initiation	19	17960956	18960956	cg23310850	19051337	HOMER3	TSS200|TSS1500|5'UTR	18556417	19550464	1354	422	0.87162	0.00994709	0.116195	0.00132513	0.000912549	No
smoking_initiation	1	7291461	8984823	cg11203135	6970221	CAMTA1	Body	6470223	7470003	1886	331	0.850687	0.0101362	0.136637	0.00162716	0.000912542	No
smoking_initiation	17	15735462	16735462	cg21901153	15244887	TEKT3	1stExon|5'UTR	14745157	15744362	1997	13	0.838902	0.0107115	0.14759	0.00188359	0.000912537	No
smoking_initiation	7	121454709	122454709	cg24566250	120979480	WNT16	3'UTR	120480474	121479272	2081	50	0.837076	0.0106877	0.149417	0.00190683	0.000912489	No
smoking_initiation	1	38257237	39257237	cg06473548	39644212	MACF1	Body	39145390	40144097	1612	217	0.858057	0.0101806	0.129317	0.0015334	0.000912488	No
smoking_initiation	2	100172408	101172408	cg23630981	101618792	RPL31	5'UTR	101118796	102118749	2485	167	0.811334	0.0107133	0.174733	0.00230636	0.000912466	No
smoking_initiation	6	41401763	42401763	cg22911648	40989793	LOC101929555	Body	40489942	41489441	2408	91	0.785206	0.00902337	0.202532	0.00232653	0.000912433	No
smoking_initiation	8	114874642	115874642	cg22277930	114533816	-	-	114034042	115033786	2489	571	0.828107	0.0115793	0.157204	0.00219725	0.000912425	No
smoking_initiation	17	77290135	78290135	cg00496828	78455283	-	-	77960505	78955124	2694	800	0.79528	0.0108773	0.190328	0.00260226	0.000912402	No
smoking_initiation	5	157207571	158207571	cg26646896	158686746	-	-	158187199	159186607	2034	32	0.809071	0.00939441	0.17855	0.00207229	0.000912399	No
smoking_initiation	1	173604743	175385243	cg09586034	175355293	TNR	Body	174855306	175854488	2203	1299	0.81434	0.0103443	0.172217	0.0021867	0.000912372	No
smoking_initiation	9	137489785	138489785	cg00330182	136990742	-	-	136492950	137489948	1913	1	0.844754	0.0107583	0.14177	0.00180459	0.000912363	No
smoking_initiation	1	7291461	8984823	cg24738325	9322665	H6PD	Body	8826589	9821805	1473	280	0.858121	0.0096406	0.129868	0.0014581	0.000912356	No
smoking_initiation	15	83393243	84393243	cg05090479	84599085	ADAMTSL3	Body	84099494	85097729	1572	543	0.841148	0.00964753	0.146612	0.00168065	0.000912333	No
smoking_initiation	11	32456492	33456492	cg09771102	32232167	-	-	31734741	32731192	2101	693	6.26e-10	1.73e-11	0.972304	0.0267836	0.000912325	Yes
smoking_initiation	15	73548768	74548768	cg25301514	74899384	CLK3	TSS1500	74401700	75399087	1114	115	0.863769	0.00744804	0.126778	0.00109226	0.0009123	No
smoking_initiation	19	3974725	4974725	cg05587648	4151818	-	-	3652654	4651675	1352	940	0.882702	0.0103021	0.104861	0.00122293	0.000912292	No
smoking_initiation	22	37897797	38897797	cg18472509	37598157	-	-	37098891	38097738	1885	359	0.836321	0.0104396	0.15045	0.00187711	0.00091229	No
smoking_initiation	9	137489785	138489785	cg11300244	137193619	-	-	136693906	137692879	1905	458	0.827202	0.0102156	0.159699	0.0019713	0.000912257	No
smoking_initiation	2	181527603	182527603	cg24924776	182882990	PPP1R1C	Body	182384292	183382835	1798	290	0.841963	0.00948583	0.145995	0.00164392	0.000912194	No
smoking_initiation	19	55379872	56379872	cg15932032	55827629	TMEM150B	Body	55339383	56327521	1759	1742	0.829619	0.00888345	0.158885	0.0017004	0.000912162	No
smoking_initiation	2	62408877	63916606	cg20093813	62705455	-	-	62205512	63204611	1514	1316	0.798767	0.00805933	0.190341	0.00191958	0.000912143	No
smoking_initiation	15	63398709	64398709	cg02188319	64670837	KIAA0101	Body	64170986	65170437	1099	453	0.883537	0.00901882	0.105457	0.00107555	0.000912127	No
smoking_initiation	11	121030888	122030888	cg16423756	122526190	UBASH3B	TSS1500	122030190	123026014	2273	2	0.805964	0.0104085	0.180387	0.00232866	0.000912079	No
smoking_initiation	1	58315243	59315243	cg17558189	59371809	-	-	58872128	59870283	2512	1394	0.856737	0.0162751	0.123727	0.00234947	0.000912057	No
smoking_initiation	3	175218927	176218927	cg05279806	175128616	NAALADL2	Body	174630749	175628520	2490	797	0.820628	0.0108055	0.165477	0.00217798	0.00091205	No
smoking_initiation	16	220986	1220986	cg13767393	1578646	IFT140|TMEM204	TSS200|Body	1078763	2074219	2388	106	0.767852	0.00855725	0.220225	0.00245337	0.000912023	No
smoking_initiation	5	172788534	173788534	cg18839504	172665119	-	-	172165583	173164938	2285	1034	0.791198	0.00868405	0.197044	0.00216181	0.000911994	No
smoking_initiation	12	49452394	50452394	cg01247852	49330035	ARF3	3'UTR	48830163	49829840	1778	517	0.858397	0.011267	0.127748	0.00167585	0.000911953	No
smoking_initiation	17	77290135	78290135	cg14038259	78311557	RNF213	Body	77811854	78811073	2513	1063	0.763399	0.00817685	0.225102	0.00241018	0.000911953	No
smoking_initiation	5	133365452	134365452	cg01440916	133274140	-	-	132777160	133773484	2179	721	0.818097	0.00964224	0.169353	0.00199512	0.00091194	No
smoking_initiation	5	172788534	173788534	cg18155353	172614178	-	-	172116559	173113526	2225	867	0.804583	0.00884477	0.183642	0.00201787	0.000911938	No
smoking_initiation	19	55379872	56379872	cg07280593	55085260	LILRA2	1stExon|5'UTR	54587083	55584990	1855	654	0.79059	0.00714019	0.199557	0.00180138	0.00091192	No
smoking_initiation	19	50629745	51629745	cg07583667	50528685	VRK3|ZNF473	TSS1500|1stExon|5'UTR	50028915	51028090	1404	610	0.686372	0.00587239	0.304241	0.00260209	0.000911907	No
smoking_initiation	6	41401763	42401763	cg01442943	41215914	TREML2P	TSS1500	40717581	41715239	2067	467	0.833924	0.0096269	0.153763	0.00177414	0.000911893	No
smoking_initiation	3	156893770	159548333	cg06577139	156829010	LINC00880	Body	156329180	157327565	1947	1055	1.69e-05	1.76e-07	0.988794	0.0102771	0.000911875	Yes
smoking_initiation	1	38257237	39257237	cg08592768	38192069	EPHA10	Body	37693988	38691649	1768	685	0.713946	0.00795241	0.274138	0.00305262	0.000911844	No
smoking_initiation	22	45942288	46942288	cg01986525	45644414	-	-	45149643	46142665	2415	281	0.764245	0.00798397	0.224514	0.00234456	0.000911836	No
smoking_initiation	1	173604743	175385243	cg20825817	175364268	TNR	Body	174864997	175864147	2206	1289	0.815536	0.0102481	0.171154	0.00214982	0.000911786	No
smoking_initiation	9	127573097	128573097	cg13968218	127216047	GPR144	Body	126718770	127713478	1447	195	0.690254	0.0062191	0.299914	0.00270127	0.000911777	No
smoking_initiation	1	7291461	8984823	cg23606162	9342018	-	-	8842770	9840283	1458	260	0.86542	0.00950243	0.122818	0.00134764	0.000911766	No
smoking_initiation	19	3974725	4974725	cg08108966	3986861	EEF2	TSS1500	3487533	4486165	1284	692	0.875843	0.00975729	0.112239	0.00124948	0.000911748	No
smoking_initiation	16	89108702	90108702	cg03586649	89597289	SPG7	Body	90000044	90096645	208	208	0.97219	0.0085759	0.018163	0.000159308	0.000911739	Yes
smoking_initiation	3	146606319	148216635	cg11255439	148361535	-	-	147862262	148861171	2120	658	2.73e-65	2.95e-67	0.988418	0.0106706	0.000911729	Yes
smoking_initiation	15	35899479	36899479	cg06471042	37392468	MEIS2	TSS200|TSS1500|5'UTR	36892783	37892315	2321	8	0.803547	0.0091106	0.184342	0.00208915	0.000911712	No
smoking_initiation	17	37324339	38324339	cg18872731	38683085	-	-	38183090	39182660	1394	146	0.892042	0.00625441	0.100091	0.00070086	0.000911671	No
smoking_initiation	2	181527603	182527603	cg23323972	182819202	PPP1R1C	Body	182319301	183319155	1683	436	0.848815	0.00915652	0.139611	0.00150513	0.000911627	No
smoking_initiation	19	50629745	51629745	cg11739626	50381908	TBC1D17|AKT1S1	TSS1500|Body	49881943	50881822	1433	361	0.865558	0.00821415	0.124139	0.00117717	0.000911627	No
smoking_initiation	22	45942288	46942288	cg13422535	47077682	-	-	46579365	47574088	2504	662	0.80497	0.00958058	0.182369	0.0021696	0.000911562	No
smoking_initiation	10	63174885	64174885	cg19402405	64576514	EGR2	TSS1500|5'UTR	64076677	65075109	1794	108	0.845213	0.0109453	0.141104	0.00182636	0.00091154	No
smoking_initiation	17	37324339	38324339	cg09046415	38397977	WIPF2	5'UTR	37898210	38897657	1281	789	0.902882	0.0124369	0.0826322	0.00113732	0.000911497	No
smoking_initiation	14	58153514	59153514	cg07077953	59623180	-	-	59123184	60122790	3209	61	0.739667	0.00930649	0.247008	0.00310694	0.000911496	No
smoking_initiation	9	20176454	21176454	cg07959458	21332168	KLHL9	3'UTR|1stExon	20832301	21831494	2286	875	0.836665	0.010761	0.149738	0.00192499	0.000911453	No
smoking_initiation	10	102686838	105665256	cg25096680	102295812	HIF1AN	1stExon	101796947	102795731	1753	132	0.736494	0.00752439	0.252491	0.00257867	0.000911447	No
smoking_initiation	9	20176454	21176454	cg21105343	21384658	IFNA2	3'UTR|1stExon	20884697	21884552	2257	768	0.818973	0.0105737	0.167382	0.00216014	0.000911395	No
smoking_initiation	11	111492273	113412811	cg19602649	111250619	POU2AF1	TSS1500	110750811	111750430	1764	200	0.840187	0.0103046	0.146797	0.0017995	0.000911354	No
smoking_initiation	12	49452394	50452394	cg06399901	50595902	LIMA1	TSS1500|Body	50098005	51094138	1354	530	0.845326	0.00718284	0.145346	0.00123411	0.00091132	No
smoking_initiation	22	45942288	46942288	cg07795766	45608516	C22orf9	TSS200|Body	45109027	46108369	2461	244	0.608607	0.00637147	0.380132	0.00397867	0.000911264	No
smoking_initiation	17	15735462	16735462	cg21418257	15318487	-	-	14818867	15818291	1907	144	0.808247	0.0101989	0.178392	0.00225013	0.000911258	No
smoking_initiation	12	49452394	50452394	cg17059507	50318603	LOC101927292	Body	49819092	50817992	1186	738	0.759753	0.00957285	0.226905	0.00285808	0.000911226	No
smoking_initiation	7	90781409	91781409	cg24590967	90329740	CDK14	Body	89829951	90826469	2298	69	0.808959	0.00861506	0.179603	0.00191178	0.000911219	No
smoking_initiation	17	77290135	78290135	cg25258515	77454437	HRNBP3	5'UTR	76955148	77953453	1654	977	4.65e-05	1.68e-06	0.964185	0.0348561	0.000911194	Yes
smoking_initiation	16	220986	1220986	cg04334736	1551822	TELO2	Body	1052399	2051428	2389	146	0.80176	0.00895421	0.186295	0.00207966	0.000911171	No
smoking_initiation	22	45942288	46942288	cg00706086	45904126	FBLN1	Body	45404335	46401735	1769	527	2.37e-13	1.92e-15	0.991056	0.00803312	0.000911156	Yes
smoking_initiation	8	59314666	60314666	cg20702559	58907821	FAM110B	5'UTR	58408025	59407808	2400	182	0.795716	0.00858196	0.192713	0.00207754	0.000911153	No
smoking_initiation	11	91789734	92789734	cg14022895	92603435	FAT3	Body	92105536	93103419	1799	1143	1.34e-37	3.3e-38	0.801889	0.1972	0.000911124	Yes
smoking_initiation	15	63398709	64398709	cg00223963	64674713	KIAA0101	TSS1500	64175305	65174320	1101	442	0.884913	0.00902892	0.104086	0.0010611	0.000911111	No
smoking_initiation	12	120583279	121583279	cg21844336	121908502	KDM2B	Body	121409242	122407559	1919	446	4.3e-59	7.8e-60	0.845697	0.153392	0.000911108	Yes
smoking_initiation	19	17960956	18960956	cg00024280	17501257	-	-	17002121	18000641	1794	94	0.829918	0.00835744	0.159211	0.00160237	0.000911097	No
smoking_initiation	2	102926177	105131814	cg06885215	102640971	IL1R2	Body	102145556	103140723	2683	848	0.81128	0.0114772	0.173873	0.00245888	0.00091104	No
smoking_initiation	5	157207571	158207571	cg12225375	158636754	RNF145	TSS200|Body	158137439	159136350	2021	85	0.788794	0.00928905	0.198668	0.00233865	0.000911031	No
smoking_initiation	6	41401763	42401763	cg07403317	41070479	LOC221442	Body	40571122	41570350	2274	219	0.812831	0.00909818	0.1752	0.00196014	0.00091097	No
smoking_initiation	19	17960956	18960956	cg07484403	19249270	TMEM161A	TSS200	18749354	19748572	1525	311	0.870993	0.010789	0.115873	0.00143441	0.000910968	No
smoking_initiation	16	89108702	90108702	cg03757109	89627028	SNORD68|RPL13	TSS200|TSS1500	90000044	90126400	283	244	0.964164	0.00881047	0.0258795	0.000235574	0.000910945	No
smoking_initiation	16	89108702	90108702	cg09616061	89915755	SPIRE2	Body	90000044	90174092	329	244	0.95994	0.00933941	0.0295236	0.000286329	0.000910939	No
smoking_initiation	7	1370794	2370794	cg22051853	2647589	IQCE	Body	2147596	3147081	2215	450	0.815954	0.0104494	0.170503	0.00218262	0.00091093	No
smoking_initiation	7	3003207	4003207	cg22051853	2647589	IQCE	Body	2147596	3147081	2215	417	0.815954	0.0104494	0.170503	0.00218262	0.00091093	No
smoking_initiation	16	89108702	90108702	cg27551724	90024772	DEF8	Body	90000044	90174092	329	244	0.960956	0.0093493	0.028507	0.000276438	0.000910847	No
smoking_initiation	12	16248721	17248721	cg13158235	16109561	DERA	Body	15609844	16607440	1556	951	0.872019	0.0100237	0.115717	0.00132924	0.000910836	No
smoking_initiation	5	172788534	173788534	cg04323535	172472514	-	-	171972805	172972436	2165	538	0.816953	0.00887695	0.171398	0.00186148	0.000910823	No
smoking_initiation	17	77290135	78290135	cg09297642	78397620	ENDOV	Body	77899112	78897587	2611	873	2.22e-16	2.44e-18	0.988215	0.010874	0.000910805	Yes
smoking_initiation	2	29013404	30013404	cg20307125	30336941	-	-	29837275	30836595	2241	289	0.641948	0.00789991	0.344997	0.00424468	0.000910801	No
smoking_initiation	16	89108702	90108702	cg07452625	89598568	SPG7	Body	90000044	90098466	213	213	0.963445	0.00850678	0.026901	0.000236613	0.000910798	No
smoking_initiation	16	220986	1220986	cg02730055	1600926	IFT140|TMEM204	Body	1101872	2099094	2347	58	0.828748	0.00937771	0.159164	0.00180011	0.000910717	No
smoking_initiation	11	111492273	113412811	cg08329092	111203997	-	-	110705531	111703519	1797	159	2.09e-35	2.24e-37	0.988496	0.0105937	0.000910666	Yes
smoking_initiation	12	49452394	50452394	cg11959746	50321909	-	-	49821916	50821338	1179	729	0.903586	0.0113559	0.0831043	0.00104351	0.000910663	No
smoking_initiation	2	100172408	101172408	cg03701037	101601498	NPAS2	Body	101101759	102101064	2497	219	0.816348	0.0104559	0.170108	0.00217785	0.000910653	No
smoking_initiation	5	50321338	51321338	cg09138688	49963801	PARP8	Body	49464990	50463754	2376	312	0.841289	0.0121988	0.143521	0.00208016	0.000910649	No
smoking_initiation	1	87413176	88413176	cg00958100	88763257	-	-	88263946	89263157	1530	154	0.863454	0.00994488	0.12426	0.00143026	0.000910649	No
smoking_initiation	5	172788534	173788534	cg16665981	172712878	-	-	172213054	173212571	2286	1137	0.799087	0.00868175	0.189266	0.00205538	0.00091061	No
smoking_initiation	20	29393501	31675258	cg19196320	29523128	-	-	29419740	30022459	973	973	0.00181917	0.00721933	0.199267	0.790784	0.000910596	No
smoking_initiation	9	137489785	138489785	cg14246703	138869077	-	-	138369883	139369062	1594	210	0.875126	0.0119706	0.110483	0.00151036	0.000910561	No
smoking_initiation	16	89108702	90108702	cg10962226	89778110	VPS9D1|VPS9D1-AS1	TSS200|Body	90000044	90174092	329	244	0.961528	0.00935486	0.0279353	0.000270876	0.000910545	No
smoking_initiation	2	43750149	45659091	cg10978949	46088110	PRKCE	Body	45588256	46587097	2411	132	0.726446	0.00761177	0.262284	0.00274732	0.000910529	No
smoking_initiation	6	41401763	42401763	cg02769908	41000636	UNC5CL	Body|ExonBnd	40500897	41495339	2388	104	0.805015	0.00926196	0.182711	0.00210124	0.000910503	No
smoking_initiation	9	137489785	138489785	cg23475710	137188193	-	-	136689278	137688048	1892	428	0.837854	0.0102369	0.149177	0.00182172	0.000910496	No
smoking_initiation	5	169799916	170799916	cg14881923	169341945	DOCK2|FAM196B	Body|5'UTR	168841989	169841583	2462	125	9.57e-13	9e-15	0.989777	0.00931271	0.000910492	Yes
smoking_initiation	3	107497514	108497514	cg06818532	107318032	BBX	5'UTR	106818193	107817299	1837	577	0.853444	0.0108271	0.13313	0.00168802	0.000910487	No
smoking_initiation	22	37897797	38897797	cg03162506	38580953	-	-	38081571	39080638	1534	1260	1.67e-24	1.14e-25	0.935174	0.0639151	0.000910469	Yes
smoking_initiation	1	38257237	39257237	cg27171474	38161961	CDCA8	Body	37662066	38661866	1784	638	0.841275	0.00957797	0.146568	0.00166778	0.000910465	No
smoking_initiation	22	37897797	38897797	cg06644488	38092896	TRIOBP	TSS200	37593156	38591825	1762	1173	1.23e-22	8.74e-24	0.933052	0.0660376	0.000910445	Yes
smoking_initiation	16	89108702	90108702	cg06385079	89634522	-	-	90000044	90132441	291	244	0.901266	0.00828148	0.0887279	0.000814385	0.000910426	No
smoking_initiation	5	157207571	158207571	cg11406373	156751406	CYFIP2	Body	156255923	157251301	2680	114	0.790132	0.0101084	0.196338	0.0025109	0.000910405	No
smoking_initiation	16	50445156	51445156	cg15792222	51591107	-	-	51091119	52090528	1965	708	0.833404	0.0102703	0.153524	0.00189102	0.000910385	No
smoking_initiation	2	102926177	105131814	cg24708332	102794246	IL1R1	3'UTR	102294890	103293897	2551	1188	0.811087	0.010337	0.175431	0.00223488	0.000910384	No
smoking_initiation	1	38257237	39257237	cg01830886	39636619	MACF1	Body	39137056	40136070	1594	234	0.870904	0.00982543	0.11704	0.00131952	0.000910319	No
smoking_initiation	12	49452394	50452394	cg10831560	50650312	LIMA1	5'UTR	50150484	51148557	1342	441	0.803025	0.00576427	0.188945	0.00135538	0.000910306	No
smoking_initiation	19	3974725	4974725	cg23357913	3806061	ZFR2	Body	3327928	4305790	1106	334	0.889645	0.0101314	0.0981964	0.00111736	0.000910269	No
smoking_initiation	12	49452394	50452394	cg08126654	50317816	LOC101927292	Body	49818003	50816296	1186	739	0.898942	0.0113257	0.0877177	0.00110424	0.000910268	No
smoking_initiation	17	37324339	38324339	cg02443072	37183683	-	-	36684460	37683228	1277	338	7.79e-39	1.67e-39	0.822653	0.176437	0.000910233	Yes
smoking_initiation	19	3974725	4974725	cg18331165	3961765	MIR637|DAPK3	TSS1500|Body	3462574	4457844	1227	607	0.873947	0.00940719	0.114504	0.00123161	0.000910194	No
smoking_initiation	12	49452394	50452394	cg16480258	49354782	-	-	48855125	49854238	1724	549	6.91e-47	8.98e-49	0.986283	0.0128064	0.000910164	Yes
smoking_initiation	9	137489785	138489785	cg14051662	137279180	RXRA	Body	136780884	137779091	1840	596	0.83847	0.00986517	0.149003	0.00175221	0.000910121	No
smoking_initiation	1	41276623	42276623	cg10557584	41481382	SLFNL1	3'UTR	40982042	41980863	2328	1635	0.821535	0.0115034	0.163759	0.00229209	0.000910084	No
smoking_initiation	6	41401763	42401763	cg01552173	41195195	TREML4	TSS1500	40695323	41694772	2149	459	0.817214	0.00956184	0.170322	0.00199195	0.000910082	No
smoking_initiation	17	1495177	2495177	cg03869470	1304285	YWHAE	TSS1500	804427	1803442	1700	538	0.853073	0.00931718	0.135224	0.00147599	0.000910073	No
smoking_initiation	2	102926177	105131814	cg04258833	102697002	IL1R1	5'UTR	102198112	103196165	2684	1002	0.814411	0.0114655	0.17081	0.00240379	0.000910044	No
smoking_initiation	17	77290135	78290135	cg15372773	78428562	-	-	77929465	78927342	2659	814	0.795079	0.00928534	0.192478	0.00224695	0.000910009	No
smoking_initiation	5	169799916	170799916	cg26219233	169656747	-	-	169157025	170156732	2496	869	0.788958	0.00943352	0.198328	0.00237049	0.000909997	No
smoking_initiation	9	137489785	138489785	cg14943534	138626780	KCNT1	Body	138127492	139126120	1751	670	0.831743	0.00811912	0.157689	0.00153838	0.000909988	No
smoking_initiation	19	50629745	51629745	cg19538614	50194205	CPT1C|C19orf76	TSS200|TSS1500|3'UTR	49695007	50693728	1543	49	0.842234	0.00928383	0.145965	0.00160804	0.000909922	No
smoking_initiation	19	50629745	51629745	cg10541183	51872353	CLDND2	TSS200	51372395	52372216	2515	614	0.7353	0.00635742	0.255227	0.00220579	0.000909902	No
smoking_initiation	11	111492273	113412811	cg05785724	111418991	LAYN	Body	110919289	111918178	1571	340	0.858165	0.0104027	0.12896	0.00156234	0.000909866	No
smoking_initiation	19	50629745	51629745	cg16602441	52102010	-	-	51602298	52601399	2555	31	0.766695	0.00834601	0.221637	0.00241176	0.000909814	No
smoking_initiation	1	38257237	39257237	cg25677883	39576807	MACF1	Body	39076855	40076780	1642	384	0.828364	0.0079782	0.161196	0.00155161	0.000909779	No
smoking_initiation	2	144900317	146640132	cg14691499	144772786	GTDC1	Body	144273354	145272329	1062	190	0.899663	0.0117055	0.0865958	0.00112579	0.000909767	No
smoking_initiation	7	77271983	78271983	cg08223928	76916583	CCDC146	Body	76417082	77416439	1690	300	0.850382	0.0095583	0.137604	0.00154576	0.000909759	No
smoking_initiation	9	86207289	87207289	cg13977374	86152905	FRMD3	Body	85659677	86652653	2350	950	0.826917	0.0106974	0.159414	0.00206135	0.000909737	No
smoking_initiation	7	87942568	88942568	ch.7.87722890F	87884954	-	-	87386086	88383446	1571	910	0.852915	0.010619	0.13389	0.00166605	0.000909713	No
smoking_initiation	19	3974725	4974725	cg09936839	4181854	SIRT6|ANKRD24	TSS1500|Body	3682044	4680805	1342	986	0.893713	0.0106771	0.0935831	0.00111712	0.000909684	No
smoking_initiation	1	41276623	42276623	cg11523685	41157828	NFYC|LOC100130557	Body|1stExon|5'UTR	40658546	41657655	2265	916	0.831166	0.0111929	0.15465	0.00208169	0.000909672	No
smoking_initiation	2	32308804	33308804	cg14889349	33516791	LTBP1	Body	33016806	34013466	2703	780	0.799807	0.0089896	0.18818	0.00211418	0.000909602	No
smoking_initiation	2	43750149	45659091	cg08738430	43452561	ZFP36L2	Body	42952734	43952408	2629	636	0.679089	0.00515393	0.312477	0.00237063	0.000909582	No
smoking_initiation	19	55379872	56379872	cg19274761	55222526	LILRP2	Body	54722594	55715090	1788	841	0.768116	0.00751998	0.221289	0.00216554	0.000909575	No
smoking_initiation	1	41276623	42276623	cg19649012	41626802	SCMH1	TSS1500|Body|5'UTR	41127976	42122117	2244	1933	0.824193	0.0112738	0.161417	0.00220704	0.000909573	No
smoking_initiation	4	111967612	112967612	cg00126148	111533517	-	-	111033550	112032197	2034	78	0.820474	0.00827493	0.168642	0.00169994	0.000909558	No
smoking_initiation	15	73548768	74548768	cg02051878	74502715	STRA6	TSS1500	74002854	75000329	1442	972	0.893798	0.0133557	0.0905839	0.00135265	0.000909549	No
smoking_initiation	16	220986	1220986	cg01936977	1664571	CRAMP1L	TSS200	1170512	2148271	2316	1	0.816219	0.00919939	0.171737	0.0019347	0.000909538	No
smoking_initiation	11	121030888	122030888	cg04925085	120827591	GRIK4	Body	120328858	121321754	1960	659	0.767256	0.00809842	0.2214	0.00233598	0.00090953	No
smoking_initiation	1	41276623	42276623	cg00730640	41503815	SLFNL1-AS1|SCMH1	Body	41004021	42003521	2312	1678	0.83363	0.0115958	0.151755	0.00211001	0.000909511	No
smoking_initiation	12	49452394	50452394	cg16459182	50236606	BCDIN3D	Body	49737201	50736265	1236	874	0.89396	0.0115593	0.0923781	0.00119358	0.000909462	No
smoking_initiation	8	26925349	27925349	cg11710000	28352559	FZD3	5'UTR	27853359	28852354	1494	133	0.880143	0.0110753	0.106533	0.00133964	0.000909421	No
smoking_initiation	19	3974725	4974725	cg18004427	4066100	ZBTB7A	5'UTR	3578773	4564781	1365	826	0.874574	0.0101004	0.113111	0.0013054	0.000909401	No
smoking_initiation	10	102686838	105665256	cg26195366	102242535	WNT8B	Body	101742698	102741672	1813	65	0.846364	0.00891805	0.14231	0.0014986	0.000909386	No
smoking_initiation	12	132880790	133880790	cg06893288	132859722	GALNT9	Body	132360190	133359692	1335	899	0.833686	0.00857865	0.155229	0.0015964	0.000909374	No
smoking_initiation	5	157207571	158207571	cg19570781	158636635	-	-	158137439	159136350	2021	85	0.818872	0.00964326	0.168591	0.00198446	0.000909371	No
smoking_initiation	13	100046450	101712300	cg15209376	102104976	ITGBL1	1stExon|5'UTR	101605129	102603222	2683	425	0.766373	0.00866695	0.221546	0.00250457	0.000909324	No
smoking_initiation	9	127573097	128573097	cg11856145	127202658	-	-	126704711	127700667	1453	187	0.857061	0.00797962	0.132815	0.00123566	0.000909302	No
smoking_initiation	11	111492273	113412811	cg00929243	111424596	LAYN	Body	110924608	111923610	1548	343	0.86393	0.0101585	0.12355	0.00145186	0.000909284	No
smoking_initiation	10	63174885	64174885	cg02209504	64576388	EGR2	TSS1500|5'UTR	64076677	65075109	1794	108	0.853355	0.0110508	0.132964	0.00172095	0.000909275	No
smoking_initiation	22	45942288	46942288	cg08937831	47158601	TBC1D22A	TSS1500|1stExon|5'UTR	46659186	47658494	2551	519	0.771793	0.00947229	0.215186	0.00264009	0.000909225	No
smoking_initiation	9	137489785	138489785	cg13413384	137302231	RXRA	Body	136802577	137802202	1870	658	0.823134	0.00936342	0.16472	0.00187284	0.000909221	No
smoking_initiation	6	91726609	92726609	cg15207340	91657060	-	-	91157347	92156703	2140	791	0.818674	0.00919384	0.169322	0.00190061	0.000909212	No
smoking_initiation	10	63174885	64174885	cg11675383	64573154	EGR2	Body	64075041	65071876	1792	110	0.85352	0.0110495	0.132803	0.00171832	0.000909152	No
smoking_initiation	19	50629745	51629745	cg20670939	51513296	KLK9	TSS1500	51014850	52013042	1948	1196	0.829977	0.00638663	0.161486	0.00124172	0.000909141	No
smoking_initiation	11	72809393	73809393	cg06970668	73882184	PPME1|C2CD3	TSS200	73383174	74381719	2100	942	0.836534	0.00920892	0.151679	0.00166883	0.000909126	No
smoking_initiation	2	102926177	105131814	cg21972222	103035968	IL18RAP	5'UTR	102536568	103535508	2531	1520	0.807416	0.00970172	0.179814	0.00215969	0.000909115	No
smoking_initiation	5	133365452	134365452	cg06716127	134585905	C5orf66	5'UTR	134089742	135085523	1495	259	0.631044	0.00445437	0.361045	0.00254761	0.000909112	No
smoking_initiation	11	72809393	73809393	cg06062652	74099889	PGM2L1	Body	73600167	74599594	1825	397	0.835143	0.00851484	0.153866	0.00156785	0.00090902	No
smoking_initiation	6	41401763	42401763	cg24002710	41209672	-	-	40710379	41708664	2081	466	0.806729	0.00935743	0.180908	0.00209748	0.000909008	No
smoking_initiation	19	17960956	18960956	cg11381826	19372750	HAPLN4	Body	18872917	19872389	1484	84	0.864482	0.0102325	0.122922	0.00145406	0.000909001	No
smoking_initiation	4	147297913	148297913	cg00399861	146879597	-	-	146381572	147379293	1960	125	0.844085	0.0108995	0.14227	0.0018362	0.000908996	No
smoking_initiation	2	102926177	105131814	cg13167562	102972315	-	-	102472459	103471366	2567	1479	0.785364	0.00947642	0.201817	0.00243427	0.000908931	No
smoking_initiation	15	35899479	36899479	cg18393040	37392605	MEIS2	TSS1500|5'UTR	36892783	37892315	2321	8	0.766244	0.00868766	0.221648	0.00251213	0.00090891	No
smoking_initiation	15	35899479	36899479	cg11929188	37103299	CSNK1A1P1	Body	36604178	37603113	2135	739	0.826789	0.00950927	0.160943	0.00185017	0.000908906	No
smoking_initiation	19	50629745	51629745	cg11408259	50682496	-	-	50189156	51181790	1400	814	0.687521	0.00591749	0.303045	0.00260739	0.000908883	No
smoking_initiation	5	169799916	170799916	cg20758593	169659863	C5orf58	TSS200	169160708	170159072	2501	877	0.783888	0.00938113	0.203389	0.00243313	0.000908816	No
smoking_initiation	5	172788534	173788534	cg08217124	172662350	NKX2-5	TSS200	172162472	173162046	2288	1025	0.796831	0.00870339	0.191466	0.00209038	0.000908788	No
smoking_initiation	9	137489785	138489785	cg03948938	137263723	RXRA	Body	136763744	137762857	1831	534	0.843362	0.00998991	0.144034	0.00170522	0.000908778	No
smoking_initiation	11	111492273	113412811	cg24290496	111313817	-	-	110814329	111809489	1696	261	0.867138	0.0107728	0.119694	0.00148609	0.000908759	No
smoking_initiation	6	41401763	42401763	cg06107309	41134676	-	-	40634681	41634256	2217	328	0.834982	0.00953581	0.152829	0.00174446	0.000908755	No
smoking_initiation	3	146606319	148216635	cg02232208	147137147	-	-	146637290	147636902	1828	1828	0.849282	0.00872245	0.139653	0.00143338	0.000908719	No
smoking_initiation	5	78808315	80763865	cg07782789	81147843	-	-	80648663	81647580	1514	207	0.830615	0.00880834	0.157994	0.00167455	0.000908716	No
smoking_initiation	1	7291461	8984823	cg03520279	7501725	CAMTA1	Body	7001762	8001467	2217	1616	8.59e-07	2.24e-08	0.973727	0.0253637	0.000908704	Yes
smoking_initiation	5	90866274	91866274	cg06926563	90405712	ADGRV1	Body	89906540	90903609	1721	35	0.868137	0.0107849	0.118696	0.00147365	0.000908687	No
smoking_initiation	19	3974725	4974725	cg03584856	3519805	FZR1	5'UTR	3021336	4019434	1332	36	0.867772	0.010589	0.119276	0.00145456	0.000908661	No
smoking_initiation	3	146606319	148216635	cg11142389	147125765	ZIC4|ZIC1	TSS1500	146626474	147624611	1833	1833	0.803418	0.00823212	0.185541	0.00190022	0.000908584	No
smoking_initiation	9	137489785	138489785	cg08886600	137367417	-	-	136870085	137866419	1886	803	0.829186	0.00944568	0.158653	0.00180639	0.000908545	No
smoking_initiation	19	55379872	56379872	cg24865007	55343502	KIR2DS4	TSS1500	54844437	55842045	1898	1058	0.838963	0.00892664	0.149611	0.00159097	0.000908543	No
smoking_initiation	19	55379872	56379872	cg22820233	55385581	FCAR	1stExon|5'UTR	54903098	55878215	1877	1092	0.832823	0.00896339	0.155631	0.0016741	0.000908537	No
smoking_initiation	13	37672867	38672867	cg06035369	37633548	FAM48A	5'UTR	37134159	38133369	2419	1590	0.807603	0.0101281	0.179115	0.00224536	0.000908495	No
smoking_initiation	11	111492273	113412811	cg18196025	111317089	-	-	110817617	111816143	1698	264	0.856685	0.0106664	0.130121	0.00161919	0.000908462	No
smoking_initiation	12	16248721	17248721	cg00346556	15942191	EPS8	1stExon|5'UTR	15445883	16441655	1389	550	0.82109	0.00763475	0.168798	0.00156862	0.000908451	No
smoking_initiation	1	7291461	8984823	cg23154563	7501799	CAMTA1	Body	7002266	8001467	2216	1616	6.34e-14	1.65e-15	0.973741	0.0253509	0.000908342	Yes
smoking_initiation	19	3974725	4974725	cg22298500	4007529	PIAS4	TSS1500	3508762	4506915	1335	752	0.887593	0.0101947	0.100155	0.00114945	0.000908337	No
smoking_initiation	22	45942288	46942288	cg22689280	47017522	-	-	46520176	47517109	2440	712	0.787896	0.00921053	0.199652	0.00233304	0.000908334	No
smoking_initiation	5	78808315	80763865	cg27375504	81146917	-	-	80647184	81645306	1515	209	0.872295	0.00925193	0.116312	0.00123275	0.000908327	No
smoking_initiation	1	33295572	34295572	cg18956996	33199677	-	-	32700562	33699197	1066	523	0.917832	0.0152493	0.0649322	0.00107791	0.000908281	No
smoking_initiation	14	79063654	80602233	cg03476948	78715384	-	-	78215527	79214636	2581	264	0.828256	0.0145217	0.153622	0.00269253	0.000908267	No
smoking_initiation	2	172021827	173021827	cg08764971	173291951	ITGA6	TSS1500	172792159	173789577	2103	382	0.832001	0.00932806	0.156015	0.00174827	0.000908171	No
smoking_initiation	19	3974725	4974725	cg19832952	4007106	PIAS4	TSS1500	3508762	4506915	1335	752	0.875287	0.0100533	0.112461	0.00129079	0.000908117	No
smoking_initiation	12	49452394	50452394	cg06372151	49340730	ARF3	5'UTR	48841057	49840700	1756	534	0.862179	0.011309	0.123978	0.00162529	0.00090811	No
smoking_initiation	5	164596435	168114971	cg14819891	168370991	SLIT3	Body	167871124	168870650	2271	516	0.344636	0.00333877	0.64487	0.00624648	0.000908107	No
smoking_initiation	19	3974725	4974725	cg16705446	3751546	APBA3	Body	3251707	4251431	1175	284	0.897193	0.0108149	0.0900004	0.00108397	0.000908086	No
smoking_initiation	19	17960956	18960956	cg02592062	19043788	HOMER3	Body	18551039	19543271	1347	423	0.856344	0.0096304	0.131638	0.00147949	0.000908069	No
smoking_initiation	19	17960956	18960956	cg22717378	19299305	LOC729991|LOC729991-MEF2B	Body|5'UTR	18799388	19799120	1463	202	0.866787	0.0106285	0.120204	0.00147302	0.000908023	No
smoking_initiation	5	172788534	173788534	cg16291265	174010942	-	-	173511096	174510236	2480	728	0.750589	0.00756519	0.238534	0.00240327	0.00090802	No
smoking_initiation	22	42198430	43198430	cg04252942	43315336	PACSIN2	5'UTR	42815358	43814919	2544	1016	9.85e-31	1.39e-32	0.985197	0.0138955	0.000908009	Yes
smoking_initiation	17	1495177	2495177	cg09594075	1358505	CRK	Body	877653	1858478	1617	606	0.854028	0.00951269	0.134059	0.00149232	0.000908	No
smoking_initiation	6	163307748	164307748	cg14275851	164171905	-	-	163677027	164671538	2818	1729	0.00257631	7.51e-05	0.968205	0.0282351	0.000907991	No
smoking_initiation	5	160518271	161518271	cg20517419	160039780	ATP10B	Body	159540122	160538646	2354	51	0.815413	0.00894976	0.172833	0.00189607	0.000907975	No
smoking_initiation	3	76676032	77676032	cg09452984	76620189	-	-	76120225	77115130	2001	1138	0.816973	0.00870643	0.171585	0.00182766	0.000907947	No
smoking_initiation	5	172788534	173788534	cg13224253	172729535	-	-	172230003	173228962	2292	1179	0.744856	0.00814475	0.243431	0.00266093	0.000907885	No
smoking_initiation	12	132880790	133880790	cg20094279	132856142	GALNT9|LOC100130238	Body	132356197	133355806	1334	894	0.846979	0.00841255	0.142288	0.00141236	0.000907846	No
smoking_initiation	22	37897797	38897797	cg10567318	37561354	-	-	37061696	38060850	1850	263	0.838117	0.0105544	0.148551	0.00186979	0.000907839	No
smoking_initiation	2	224972985	226832033	cg08927935	224743409	WDFY1	Body	224243441	225243137	2170	703	0.813522	0.00912288	0.174491	0.00195584	0.000907824	No
smoking_initiation	1	38257237	39257237	cg07997689	38156178	C1orf109	1stExon|5'UTR	37656324	38656087	1781	628	0.828053	0.00936353	0.159868	0.00180687	0.000907823	No
smoking_initiation	3	82235792	86649109	cg17891817	86834683	-	-	86336173	87334631	1870	654	0.859892	0.00892945	0.128933	0.00133798	0.000907823	No
smoking_initiation	19	50629745	51629745	cg11599556	50314914	FUZ	Body	49815853	50811968	1473	270	0.865305	0.00840313	0.124179	0.00120501	0.00090781	No
smoking_initiation	2	29013404	30013404	cg27613860	30369571	YPEL5	TSS200	29869806	30869550	2255	185	0.775682	0.00916948	0.211739	0.00250209	0.000907745	No
smoking_initiation	20	41515801	42515801	cg26633278	42786331	JPH2	Body	42286511	43286176	1873	350	0.849524	0.00813497	0.140092	0.0013406	0.000907707	No
smoking_initiation	19	17960956	18960956	cg19540702	19281175	MEF2B|LOC729991-MEF2B	TSS200|Body|5'UTR	18781193	19780145	1482	235	0.0418005	0.000512373	0.945195	0.0115849	0.000907626	No
smoking_initiation	14	99193843	100193843	cg15984516	100680261	-	-	100180852	101180041	1487	17	1.54e-63	6.48e-65	0.958708	0.040384	0.000907601	Yes
smoking_initiation	14	99193843	100193843	cg13185188	100680334	-	-	100180852	101180041	1487	17	8.89e-44	3.75e-45	0.958708	0.040384	0.000907601	Yes
smoking_initiation	5	133365452	134365452	cg01051655	133186718	-	-	132687660	133686522	2231	620	0.820265	0.00980406	0.167028	0.00199546	0.000907585	No
smoking_initiation	16	220986	1220986	cg08776660	1670473	CRAMP1L	Body	1170512	2169722	2318	1	0.801585	0.00907335	0.186326	0.00210816	0.000907565	No
smoking_initiation	4	111967612	112967612	cg05103917	111533547	-	-	111033550	112032197	2034	78	0.829205	0.00836299	0.159913	0.0016119	0.000907552	No
smoking_initiation	1	38257237	39257237	cg07210462	39324918	RRAGC	Body	38825119	39823866	1645	778	0.866653	0.0107252	0.120228	0.00148696	0.000907546	No
smoking_initiation	19	17960956	18960956	cg06152704	19144497	SUGP2|ARMC6	TSS200|1stExon|5'UTR	18669987	19644402	1445	379	0.852796	0.00980166	0.134945	0.00155009	0.000907543	No
smoking_initiation	19	50629745	51629745	cg26747301	50980265	C19orf63|FAM71E1	TSS1500|Body	50480847	51480259	1615	1434	0.808262	0.00753084	0.181609	0.0016912	0.000907542	No
smoking_initiation	6	52395230	53395230	cg25637360	53678184	LRRC1	Body	53178487	54177949	2251	530	0.828771	0.0093786	0.159143	0.0018	0.000907518	No
smoking_initiation	6	26754967	30729306	cg15316118	31132637	POU5F1	Body	30635593	31632134	10117	278	1.02e-48	1.43e-48	0.415947	0.583146	0.000907514	Yes
smoking_initiation	16	220986	1220986	cg08424513	1449308	UNKL	Body	949766	1949259	2426	476	0.772488	0.0089711	0.215136	0.00249752	0.000907502	No
smoking_initiation	12	49452394	50452394	cg00604736	50366624	AQP6	1stExon|5'UTR	49868437	50866283	1149	668	0.890595	0.0109458	0.0963685	0.0011835	0.000907488	No
smoking_initiation	10	8303551	9303551	cg07526974	7899001	TAF3	Body	7399095	8398914	2796	317	3.52e-19	1.35e-20	0.962116	0.0369763	0.000907488	Yes
smoking_initiation	12	49452394	50452394	cg17803329	50538439	CERS5	Body	50046892	51036840	1318	562	0.822477	0.00792316	0.167083	0.00160866	0.000907474	No
smoking_initiation	19	55379872	56379872	cg15241920	54926514	TTYH1	TSS200	54428484	55421045	1532	90	0.863041	0.00723147	0.127751	0.00106952	0.000907462	No
smoking_initiation	19	17960956	18960956	cg11278485	17739751	UNC13A	Body	17240038	18238659	1784	511	0.841605	0.00925953	0.146616	0.0016122	0.000907455	No
smoking_initiation	12	16248721	17248721	cg14205877	16047581	STRAP	Body	15547632	16547410	1553	831	0.853443	0.00918309	0.135014	0.00145185	0.000907423	No
smoking_initiation	14	99193843	100193843	cg00132418	100351818	EML1	Body	99853330	100851360	1603	496	0.854779	0.0097284	0.133072	0.00151361	0.00090737	No
smoking_initiation	2	62408877	63916606	cg26164273	62515978	-	-	62016451	63013515	1705	1173	0.849567	0.00927394	0.138738	0.00151357	0.000907359	No
smoking_initiation	11	111492273	113412811	cg11904254	111336376	-	-	110836948	111833209	1665	272	0.86345	0.0106984	0.123416	0.00152826	0.000907287	No
smoking_initiation	1	17936657	18936657	cg06051092	18679155	IGSF21	Body	18179276	19179104	2543	1879	2.61e-18	1.7e-19	0.937826	0.0612666	0.000907249	Yes
smoking_initiation	2	181527603	182527603	cg13818762	182538181	-	-	182038445	183038164	1596	959	0.00115202	0.00777083	0.12784	0.86233	0.00090722	No
smoking_initiation	3	146606319	148216635	cg21173144	147088486	-	-	146588711	147588056	1835	1781	0.781973	0.00834302	0.206573	0.00220306	0.000907128	No
smoking_initiation	9	127573097	128573097	cg17755352	127215714	GPR144	Body	126718770	127713478	1447	195	5.79e-08	5.22e-10	0.990172	0.00892042	0.000907124	Yes
smoking_initiation	3	175218927	176218927	cg14531201	175104640	NAALADL2	Body	174605065	175604376	2495	750	0.839069	0.012292	0.1456	0.00213208	0.000907092	No
smoking_initiation	21	40088819	41088819	cg02108863	40828725	SH3BGR	Body|5'UTR	40329262	41328086	3160	2222	0.000378189	0.000232246	0.618601	0.379882	0.000907063	Yes
smoking_initiation	19	17960956	18960956	cg00477287	19414441	SF4	Body	18915179	19914095	1529	51	0.860134	0.0104885	0.126923	0.00154679	0.000906994	No
smoking_initiation	16	5311367	6311367	cg25593128	5117487	C16orf89	TSS1500	4617531	5616944	1946	717	0.823428	0.00808441	0.165953	0.00162841	0.00090698	No
smoking_initiation	14	58153514	59153514	cg17308214	59642351	-	-	59142509	60142276	3216	25	0.759298	0.00945476	0.227508	0.00283202	0.000906964	No
smoking_initiation	15	77525464	78525464	cg05923718	77861038	-	-	77363451	78360691	2179	1959	2.73e-06	1.24e-07	0.955504	0.0435861	0.000906925	Yes
smoking_initiation	22	45942288	46942288	cg15236483	46285682	-	-	45785847	46785301	1260	940	0.874534	0.0134164	0.109464	0.0016784	0.000906923	No
smoking_initiation	13	37672867	38672867	cg12575520	39140955	LINC00437|LINC00366	TSS1500|Body	38640990	39639996	1904	70	0.641311	0.00596136	0.348582	0.00323937	0.000906898	No
smoking_initiation	17	1495177	2495177	cg00946187	1396953	MYO1C	TSS1500	898373	1896381	1684	693	0.865278	0.00986662	0.122552	0.00139653	0.000906889	No
smoking_initiation	14	79063654	80602233	cg01366958	80683177	DIO2|DIO2-AS1	Body|5'UTR	80184546	81181809	2109	1108	0.770292	0.0069526	0.219865	0.00198358	0.000906886	No
smoking_initiation	1	58315243	59315243	cg10261371	59782515	FGGY	Body|5'UTR	59282866	60281712	1786	32	0.830444	0.0100093	0.156752	0.00188841	0.000906847	No
smoking_initiation	12	49452394	50452394	cg25350737	50419875	RACGAP1	TSS1500	49920860	50919297	1190	627	0.894897	0.0110651	0.0919943	0.00113658	0.000906814	No
smoking_initiation	6	158382320	159382320	cg25749708	159527629	-	-	159027679	160026512	3006	1087	0.777885	0.00974105	0.208853	0.00261445	0.000906757	No
smoking_initiation	16	220986	1220986	cg09615056	1478718	C16orf91	Body	978772	1978487	2425	351	0.764503	0.00877176	0.223258	0.00256071	0.000906688	No
smoking_initiation	17	37324339	38324339	cg14376799	38523068	-	-	38023441	39022843	1346	574	0.872877	0.00958541	0.115365	0.00126596	0.00090666	No
smoking_initiation	4	176375795	177375795	cg22658311	177640279	VEGFC	Body	177140307	178140147	2406	694	0.574235	0.00547508	0.415423	0.00395997	0.000906643	No
smoking_initiation	19	17960956	18960956	cg17749665	19204891	SLC25A42	5'UTR	18708908	19700552	1515	362	0.869462	0.0107587	0.11742	0.00145205	0.000906641	No
smoking_initiation	14	58153514	59153514	cg21868269	57816324	-	-	57316455	58316187	1976	403	0.862691	0.0112781	0.123511	0.00161377	0.000906628	No
smoking_initiation	15	35899479	36899479	cg09896544	37204174	MEIS2	Body	36704819	37703293	2328	611	0.804701	0.0101979	0.18189	0.00230417	0.000906625	No
smoking_initiation	20	61488382	62488382	cg21510827	61182980	-	-	60683359	61682756	1770	465	0.00663305	0.000234295	0.958375	0.0338511	0.000906596	No
smoking_initiation	14	79063654	80602233	cg13546506	78864773	NRXN3	Body	78365063	79364640	2138	356	0.81072	0.00884035	0.177597	0.00193567	0.000906594	No
smoking_initiation	16	220986	1220986	cg00123094	1662131	IFT140	TSS200	1170512	2148271	2316	1	0.808039	0.0091072	0.17992	0.00202693	0.000906593	No
smoking_initiation	9	137489785	138489785	cg13463941	138749963	CAMSAP1	Body	138251228	139249536	1557	447	0.86152	0.0100139	0.126094	0.00146475	0.00090659	No
smoking_initiation	22	45942288	46942288	cg22488367	45608448	C22orf9	TSS200|Body	45109027	46108369	2461	244	0.792321	0.00829476	0.196422	0.00205543	0.000906579	No
smoking_initiation	16	220986	1220986	cg03462171	1664488	CRAMP1L	TSS200	1170512	2148271	2316	1	0.806299	0.00908759	0.18166	0.00204653	0.000906577	No
smoking_initiation	19	3974725	4974725	cg22105158	3480672	C19orf77	TSS200	2981929	3980367	1346	5	0.883452	0.0109197	0.103444	0.00127769	0.000906564	No
smoking_initiation	14	98097552	99097552	cg17540663	97620182	-	-	97120484	98119901	2156	29	0.848194	0.0131004	0.135704	0.00209504	0.000906563	No
smoking_initiation	7	68468288	70496371	ch.7.1466734R	68211517	-	-	67711662	68704394	2989	530	0.760575	0.00837402	0.227639	0.00250542	0.000906528	No
smoking_initiation	2	102926177	105131814	cg02016590	105030499	-	-	104531126	105530166	1290	701	0.857807	0.00946981	0.130378	0.00143841	0.00090647	No
smoking_initiation	2	172021827	173021827	cg27606397	173244251	-	-	172744421	173743637	2140	457	0.718698	0.00829225	0.269001	0.00310279	0.000906462	No
smoking_initiation	2	29013404	30013404	cg02267635	30409032	-	-	29909491	30908234	2309	121	0.816152	0.0098658	0.17101	0.00206629	0.000906445	No
smoking_initiation	12	49452394	50452394	cg08722176	50324921	-	-	49826209	50824812	1180	723	0.901319	0.0113154	0.0853881	0.00107108	0.000906421	No
smoking_initiation	12	16248721	17248721	cg13672444	16049851	STRAP	Body	15549952	16549771	1550	835	0.864396	0.00928494	0.124081	0.00133191	0.000906405	No
smoking_initiation	16	69076894	70607394	cg12377220	70771627	VAC14	Body	70272144	71268973	721	153	0.93579	0.0119232	0.0507345	0.00064552	0.000906384	No
smoking_initiation	12	49452394	50452394	cg13066332	49616614	-	-	49117301	50115676	1173	730	0.896576	0.0144302	0.0866926	0.00139439	0.000906372	No
smoking_initiation	16	220986	1220986	cg27634195	1440421	-	-	949766	1940283	2383	476	0.77318	0.00892671	0.214511	0.00247572	0.000906343	No
smoking_initiation	1	153706358	155533918	cg17138369	153606383	C1orf77|S100A13	TSS200|5'UTR	153106637	154105694	1491	419	1.47e-12	2.63e-12	0.358707	0.640386	0.000906298	Yes
smoking_initiation	10	63174885	64174885	cg17570106	64602858	-	-	64103869	65101800	1814	97	0.856669	0.011023	0.129734	0.00166842	0.000906273	No
smoking_initiation	19	55379872	56379872	cg06693983	55889216	TMEM190	Body	55389465	56389183	1884	1830	0.853707	0.0106115	0.133122	0.00165379	0.000906253	No
smoking_initiation	19	50629745	51629745	cg18476478	50436738	ATF5	3'UTR	49942314	50936735	1381	434	0.862398	0.00807853	0.127424	0.00119274	0.000906237	No
smoking_initiation	6	97199925	99136905	cg11924931	96967490	-	-	96468257	97467078	2387	744	0.745485	0.00751412	0.24364	0.00245486	0.000906221	No
smoking_initiation	3	76676032	77676032	cg08743428	76634118	-	-	76134300	77133873	1957	1146	0.828884	0.00844617	0.160133	0.00163082	0.000906205	No
smoking_initiation	19	50629745	51629745	cg07815367	50154377	SCAF1	Body	49657582	50653848	1612	32	0.871896	0.00981994	0.116071	0.00130637	0.000906196	No
smoking_initiation	22	45942288	46942288	cg01677990	47059865	GRAMD4	Body	46560011	47559585	2497	675	0.788028	0.00943127	0.199251	0.00238377	0.000906161	No
smoking_initiation	15	73548768	74548768	cg15901804	74988569	EDC3	TSS200	74489413	75487844	1202	56	0.900418	0.0103438	0.08733	0.00100233	0.000906155	No
smoking_initiation	2	62408877	63916606	cg14060441	64371806	PELI1	TSS1500	63872386	64871003	1745	102	0.863745	0.0108238	0.122985	0.00154025	0.000906147	No
smoking_initiation	17	37324339	38324339	cg02463022	38667429	-	-	38167513	39167390	1395	190	0.880589	0.00618195	0.11154	0.000782134	0.000906138	No
smoking_initiation	9	137489785	138489785	cg13312258	138219093	-	-	137720080	138718981	2198	1728	1.43e-35	2.88e-37	0.979379	0.0197152	0.000906125	Yes
smoking_initiation	19	55379872	56379872	cg20651389	55549842	GP6	TSS1500	55052275	56048179	1718	1263	0.736828	0.00706547	0.252778	0.00242299	0.00090611	No
smoking_initiation	19	3974725	4974725	cg05716290	3977807	MIR1268A|EEF2	Body|ExonBnd	3480998	4476574	1258	656	0.885027	0.00972778	0.103206	0.00113349	0.00090609	No
smoking_initiation	18	42158643	43158643	cg05302953	43654662	-	-	43154790	44154617	2169	19	0.800525	0.00926808	0.187135	0.00216565	0.000906067	No
smoking_initiation	18	42158643	43158643	cg10585165	43569966	PSTPIP2	Body	43070043	44069680	2163	242	0.795095	0.00884821	0.193004	0.00214694	0.000906053	No
smoking_initiation	2	102926177	105131814	cg03450719	103054642	IL18RAP	Body	102555033	103554370	2521	1541	0.807343	0.0100762	0.179436	0.00223858	0.000906049	No
smoking_initiation	9	137489785	138489785	cg01421830	138626955	KCNT1	Body	138127492	139126120	1751	670	0.823215	0.00803587	0.166221	0.00162167	0.000906024	No
smoking_initiation	1	173604743	175385243	cg20933713	175713219	TNR	TSS1500	175213703	176212599	2147	531	0.817074	0.00879588	0.17138	0.00184401	0.000906014	No
smoking_initiation	19	17960956	18960956	cg11330139	17836641	MAP1S	Body	17337223	18336360	1786	709	0.859939	0.010635	0.126951	0.00156911	0.000906005	No
smoking_initiation	19	17960956	18960956	cg22694191	19373575	HAPLN4	1stExon|5'UTR	18873581	19873269	1484	83	0.895834	0.0106061	0.091571	0.00108323	0.000905992	No
smoking_initiation	9	137489785	138489785	cg04189201	137028998	-	-	136529613	137528489	1869	28	0.843094	0.0101256	0.144144	0.00173027	0.000905972	No
smoking_initiation	9	86207289	87207289	cg10472814	86083633	FRMD3	TSS1500|Body	85589915	86580908	2335	835	0.815326	0.0102144	0.171407	0.00214648	0.000905943	No
smoking_initiation	15	35899479	36899479	cg00366722	37393576	MEIS2	TSS200|TSS1500	36894853	37893007	2321	7	0.80349	0.00911319	0.1844	0.00209056	0.000905883	No
smoking_initiation	16	220986	1220986	cg13420135	1662088	IFT140	1stExon|5'UTR	1170512	2148271	2316	1	0.811075	0.00914141	0.176885	0.00199272	0.000905873	No
smoking_initiation	11	121030888	122030888	cg17604864	121447545	SORL1	Body	120947699	121946468	1855	1670	3.74e-11	3.28e-11	0.531994	0.4671	0.000905861	Yes
smoking_initiation	20	41515801	42515801	cg27662220	42939972	FITM2	TSS200	42440341	43438782	1811	109	0.810651	0.00765467	0.179098	0.00169024	0.000905816	No
smoking_initiation	19	50629745	51629745	cg27500647	51602230	CTU1	Body	51103361	52100087	2091	1060	0.36485	0.00282476	0.62657	0.00485016	0.000905764	No
smoking_initiation	19	55379872	56379872	cg23483108	55361761	KIR3DL2	TSS200	54862447	55854690	1871	1072	0.842344	0.00895037	0.146247	0.00155305	0.000905754	No
smoking_initiation	2	29013404	30013404	cg10047590	30494436	-	-	29996436	30994376	2443	27	0.814655	0.0103922	0.171855	0.00219139	0.000905736	No
smoking_initiation	1	173604743	175385243	cg16784781	175548875	TNR	5'UTR	175049379	176048821	2343	1029	0.766395	0.00840272	0.221865	0.00243162	0.000905699	No
smoking_initiation	2	43750149	45659091	cg02312154	43675268	THADA	Body	43175862	44174016	2585	1295	0.810351	0.0105225	0.175937	0.00228365	0.000905665	No
smoking_initiation	19	50629745	51629745	cg10592766	50730103	MYH14	Body	50244896	51229773	1367	833	0.754952	0.00632609	0.235841	0.00197531	0.000905629	No
smoking_initiation	12	49452394	50452394	cg11203371	50419433	RACGAP1	TSS200	49920860	50919297	1190	627	0.865506	0.0107017	0.121387	0.00150001	0.000905607	No
smoking_initiation	19	17960956	18960956	cg11916067	17909115	B3GNT3	5'UTR	17409380	18408839	1778	870	0.85811	0.0108144	0.12855	0.00161917	0.000905593	No
smoking_initiation	12	49452394	50452394	cg05126095	50351980	AQP2	3'UTR	49854107	50851821	1155	683	0.891961	0.0109754	0.0949905	0.00116794	0.000905545	No
smoking_initiation	4	147297913	148297913	cg03748435	146806855	ZNF827	Body	146306977	147306334	1957	17	0.84071	0.0100673	0.146563	0.00175416	0.000905529	No
smoking_initiation	6	91726609	92726609	cg27260738	91297046	MAP3K7	TSS200|TSS1500	90797100	91796731	2071	95	0.804065	0.00819419	0.184951	0.00188393	0.000905506	No
smoking_initiation	15	35899479	36899479	cg01089097	37110495	CSNK1A1P	Body	36616080	37610421	2173	734	0.828055	0.00981927	0.159332	0.00188849	0.0009055	No
smoking_initiation	19	55379872	56379872	cg07189381	55660514	TNNT1	5'UTR	55161058	56157948	1647	1445	0.814168	0.00762203	0.175661	0.00164358	0.000905484	No
smoking_initiation	19	50629745	51629745	cg13009421	50379684	TBC1D17|AKT1S1	TSS200|TSS1500|Body|5'UTR	49879936	50879524	1437	357	0.83821	0.00797135	0.151473	0.0014396	0.000905459	No
smoking_initiation	19	17960956	18960956	cg27384695	19271486	MEF2B|LOC729991-MEF2B	Body|5'UTR	18772152	19770329	1493	256	2.67e-14	3.29e-16	0.986942	0.0121521	0.000905454	Yes
smoking_initiation	1	49011424	52273078	cg27559378	48628705	SKINTL	Body	48131369	49128249	1782	239	0.826018	0.00867068	0.162699	0.00170694	0.000905448	No
smoking_initiation	12	16248721	17248721	cg09525523	16064153	DERA	TSS200	15565102	16563973	1548	862	0.872087	0.00958228	0.11615	0.00127532	0.000905445	No
smoking_initiation	2	224972985	226832033	cg22714964	224786549	WDFY1	Body	224286578	225286340	2245	861	0.810814	0.00977787	0.176377	0.00212608	0.000905442	No
smoking_initiation	1	7291461	8984823	cg21082913	7238945	CAMTA1	Body	6739773	7737099	1997	874	0.00125865	1.79e-05	0.983831	0.0139869	0.000905415	No
smoking_initiation	6	108494161	109494161	cg09416154	109701201	CD164	Body	109202788	110201092	2200	503	0.828558	0.00963024	0.159059	0.00184782	0.000905414	No
smoking_initiation	19	50629745	51629745	cg08377944	50180384	PRMT1	TSS200	49680623	50679441	1574	39	0.84525	0.00933818	0.142928	0.00157814	0.000905393	No
smoking_initiation	6	52395230	53395230	cg21232547	53696647	LRRC1	Body	53197785	54196569	2252	477	0.786775	0.00903808	0.200973	0.00230778	0.000905384	No
smoking_initiation	3	16351202	17351202	cg18847282	16339545	OXNAD1	Body	16673075	16839338	601	601	0.94012	0.00975794	0.0487116	0.000504695	0.000905366	No
smoking_initiation	19	50629745	51629745	cg05065816	51431475	-	-	50932545	51930706	1845	1349	0.806831	0.00711636	0.183529	0.00161785	0.000905336	No
smoking_initiation	12	49452394	50452394	cg06734406	50349329	AQP2	Body	49849465	50845855	1155	686	0.857051	0.0105509	0.129894	0.00159819	0.000905332	No
smoking_initiation	16	69076894	70607394	cg02530794	70759288	VAC14	Body	70270907	71258937	708	154	0.929335	0.0116012	0.0574422	0.000716166	0.000905331	No
smoking_initiation	1	7291461	8984823	cg26045764	9458033	-	-	8959008	9957032	1320	72	0.837041	0.00721349	0.153518	0.00132209	0.000905329	No
smoking_initiation	16	89108702	90108702	cg07843882	90012025	-	-	90000044	90174092	329	244	0.959849	0.00933852	0.0296197	0.00028727	0.000905312	No
smoking_initiation	2	200436399	201436399	cg10089247	201754140	PPIL3|NIF3L1	TSS200|TSS1500|1stExon|5'UTR	201254171	202253716	1571	327	0.861807	0.0101292	0.125682	0.00147629	0.000905306	No
smoking_initiation	11	121030888	122030888	cg21098652	121129115	-	-	120630452	121629110	1741	1034	1.44e-09	1.25e-09	0.535283	0.463812	0.000905213	Yes
smoking_initiation	1	7291461	8984823	cg18522464	9253044	-	-	8758794	9752522	1520	347	0.879507	0.0105798	0.107713	0.0012948	0.00090519	No
smoking_initiation	10	63174885	64174885	cg27422348	64577407	EGR2	TSS1500|5'UTR	64079443	65075109	1793	107	0.855375	0.0110495	0.13098	0.00169106	0.000905168	No
smoking_initiation	12	49452394	50452394	cg22049450	50349951	LOC101927318|AQP2	Body|3'UTR	49851935	50845855	1153	684	0.892055	0.0109771	0.0948958	0.00116682	0.00090515	No
smoking_initiation	20	29393501	31675258	cg08258066	30605656	C20orf160	Body	30109518	31105594	1053	1053	7.16e-10	7.83e-10	0.477295	0.5218	0.000905139	Yes
smoking_initiation	15	66976952	67976952	cg20894145	66911234	-	-	66412230	67407252	2543	1082	4.45e-26	8.36e-28	0.980663	0.0184323	0.000905091	Yes
smoking_initiation	16	89108702	90108702	cg19011590	89831437	FANCA	Body	90000044	90174092	329	244	0.938824	0.00913397	0.0506447	0.000491825	0.00090508	No
smoking_initiation	19	50629745	51629745	cg05886689	51051890	LRRC4B	Body	50552131	51546893	1678	1624	0.77977	0.00693155	0.210523	0.00187048	0.000905079	No
smoking_initiation	16	89108702	90108702	cg24364070	90015041	DEF8	TSS200|TSS1500	90000044	90174092	329	244	0.936732	0.00911361	0.0527376	0.000512187	0.000905025	No
smoking_initiation	9	86207289	87207289	cg13786666	86536028	KIF27	5'UTR	86036097	87035217	2398	1932	1.92e-06	5.63e-06	0.254255	0.744833	0.00090499	Yes
smoking_initiation	4	111967612	112967612	cg02735381	113297357	ALPK1	5'UTR	112798060	113796033	1891	266	0.811082	0.00933169	0.176649	0.00203149	0.000904983	No
smoking_initiation	19	3974725	4974725	cg00473257	3964734	DAPK3	Body	3466692	4457844	1224	607	0.887146	0.00953734	0.101324	0.00108838	0.000904933	No
smoking_initiation	19	17960956	18960956	cg18645335	17858607	FCHO1	1stExon|5'UTR	17359535	18358175	1796	753	0.854146	0.0106015	0.132701	0.00164615	0.000904926	No
smoking_initiation	12	69155167	70155167	cg09655329	68925128	-	-	68426628	69424967	2021	512	0.83224	0.0100309	0.154958	0.00186678	0.000904912	No
smoking_initiation	12	49452394	50452394	cg01623993	50652019	LIMA1	5'UTR	50153588	51151529	1342	437	0.776381	0.00555183	0.215621	0.00154098	0.000904886	No
smoking_initiation	4	111967612	112967612	cg21735256	111558224	PITX2	1stExon|5'UTR	111058255	112058219	2055	135	0.841831	0.00939412	0.146239	0.001631	0.00090488	No
smoking_initiation	6	163307748	164307748	cg18405330	164171960	-	-	163677027	164671950	2819	1729	6.2e-15	1.81e-16	0.97077	0.0283247	0.000904879	Yes
smoking_initiation	11	85480958	86480958	cg08002681	85354578	-	-	84854732	85854294	1662	918	0.871127	0.0115566	0.114888	0.00152323	0.00090486	No
smoking_initiation	11	85480958	86480958	cg02398725	85376233	CREBZF	TSS200	84876401	85876222	1665	964	0.875812	0.0117331	0.110076	0.00147377	0.00090485	No
smoking_initiation	19	50629745	51629745	cg02144314	52067697	-	-	51568690	52567564	2526	114	6.4e-16	6.75e-18	0.98867	0.010425	0.000904849	Yes
smoking_initiation	5	157207571	158207571	cg04184571	158647548	-	-	158147676	159146270	2021	81	0.804897	0.00947146	0.182579	0.00214756	0.000904769	No
smoking_initiation	15	77525464	78525464	cg26660421	77233647	RCN2	Body	76734161	77733083	1491	248	0.886288	0.012468	0.0989485	0.00139107	0.000904765	No
smoking_initiation	5	78808315	80763865	cg25518040	81159782	-	-	80660671	81658623	1494	177	0.851699	0.00899098	0.136961	0.00144492	0.00090474	No
smoking_initiation	5	157207571	158207571	cg06030535	158637684	-	-	158139856	159136350	2020	84	0.822276	0.00968161	0.165193	0.0019441	0.000904739	No
smoking_initiation	2	172021827	173021827	cg05793406	172964134	-	-	172464313	173463786	2143	1034	0.852344	0.0128688	0.131892	0.00199041	0.000904728	No
smoking_initiation	17	30185935	31185935	cg05358729	29719159	RAB11FIP4	Body	29220128	30218317	1496	54	0.861947	0.00800945	0.127951	0.00118805	0.000904713	No
smoking_initiation	1	7291461	8984823	cg25103337	9293583	H6PD	TSS1500	8794092	9791486	1502	313	0.867022	0.00989845	0.120797	0.00137819	0.000904703	No
smoking_initiation	7	77271983	78271983	cg06864759	76989316	GSAP	Body	76491941	77489278	1728	396	0.845199	0.0101548	0.142036	0.00170561	0.000904696	No
smoking_initiation	19	50629745	51629745	cg15679331	50179634	PRMT1	TSS1500	49679657	50679441	1580	39	0.852147	0.00943612	0.136007	0.00150515	0.00090463	No
smoking_initiation	1	173604743	175385243	cg19483307	175359280	TNR	Body	174861102	175858912	2197	1291	0.821917	0.0103486	0.164756	0.0020735	0.000904602	No
smoking_initiation	22	45942288	46942288	cg02252408	45650850	-	-	45152593	46150781	2428	299	0.745442	0.0078756	0.24321	0.0025686	0.000904515	No
smoking_initiation	5	172788534	173788534	cg24717293	173838621	LINC01411	Body	173339025	174338508	2551	1108	0.79135	0.0107657	0.194337	0.0026429	0.000904501	No
smoking_initiation	7	110600585	111600585	cg05911990	112063449	IFRD1	1stExon|5'UTR	111566124	112563324	1791	50	0.826225	0.00797778	0.163316	0.00157603	0.0009045	No
smoking_initiation	19	50629745	51629745	cg00363750	51017311	ASPDH	TSS200|Body	50517849	51517302	1628	1522	0.680459	0.00626805	0.309518	0.00285022	0.000904487	No
smoking_initiation	2	32308804	33308804	cg08175640	33384367	LTBP1	Body	32884688	33884194	2552	1191	0.797075	0.0101652	0.189441	0.00241506	0.000904486	No
smoking_initiation	12	132880790	133880790	cg26032151	132865182	GALNT9	Body	132367353	133365135	1357	927	0.891242	0.0112559	0.0953937	0.00120386	0.000904473	No
smoking_initiation	9	137489785	138489785	cg17090731	137132618	-	-	136632662	137632194	1897	245	0.836509	0.00967988	0.151158	0.00174826	0.000904414	No
smoking_initiation	5	157207571	158207571	cg18188768	158689930	UBLCP1	TSS200	158190436	159189314	2036	30	0.808628	0.0093957	0.178993	0.00207887	0.000904386	No
smoking_initiation	8	8208714	11263655	cg12840336	11422730	-	-	10924369	11894717	2877	870	7.05e-21	1.33e-21	0.840452	0.158644	0.000904358	Yes
smoking_initiation	19	50629745	51629745	cg17806038	50189643	PRMT1	Body	49689674	50688597	1545	42	0.841038	0.00923721	0.147204	0.00161586	0.000904345	No
smoking_initiation	18	49467811	51363861	cg24274853	51733256	MBD2	Body	51233372	52233088	2659	506	0.810557	0.0116922	0.174332	0.00251382	0.000904336	No
smoking_initiation	5	172788534	173788534	cg13582457	172324773	ERGIC1	Body	171825162	172823783	2114	149	2.35e-83	2.43e-85	0.988883	0.0102128	0.000904312	Yes
smoking_initiation	4	135906155	136906155	cg15779899	135698921	-	-	135198978	136193340	2533	864	0.0168539	0.000512398	0.952764	0.0289654	0.000904306	No
smoking_initiation	16	220986	1220986	cg02500201	1502739	CLCN7	Body	1004080	1992812	2359	279	0.810945	0.00917332	0.176976	0.00200103	0.00090426	No
smoking_initiation	9	137489785	138489785	cg00008404	138563419	-	-	138063781	139061635	1869	843	0.833829	0.00860317	0.155064	0.001599	0.000904258	No
smoking_initiation	18	5372472	6372472	cg25631551	6682636	-	-	6184092	7179636	1985	280	0.829024	0.00982793	0.158367	0.00187651	0.000904249	No
smoking_initiation	11	85480958	86480958	cg25631874	85430657	SYTL2	TSS1500|Body	84930699	85929614	1651	1030	0.866279	0.0117021	0.119501	0.00161337	0.000904236	No
smoking_initiation	16	89108702	90108702	cg03255778	89589982	SPG7	Body	90000044	90089335	173	173	0.974801	0.00852272	0.0156365	0.000135806	0.000904233	No
smoking_initiation	7	90781409	91781409	cg08647641	91763896	CYP51A1	TSS200|5'UTR	91272344	92263789	1302	854	0.881767	0.0102401	0.10586	0.00122847	0.00090423	No
smoking_initiation	19	17960956	18960956	cg15995070	19253185	-	-	18753335	19751782	1514	297	0.863444	0.0106771	0.123449	0.00152563	0.000904192	No
smoking_initiation	6	158382320	159382320	cg22009256	159487527	-	-	158987803	159987048	2981	1207	0.769683	0.00955129	0.217168	0.00269401	0.000904189	No
smoking_initiation	20	41515801	42515801	cg18567944	42843864	-	-	42345463	43343834	1839	259	0.836959	0.00803925	0.152632	0.00146518	0.000904181	No
smoking_initiation	16	89108702	90108702	cg06758497	90034925	-	-	90000044	90174092	329	244	0.95439	0.00928541	0.03508	0.000340395	0.000904153	No
smoking_initiation	16	89108702	90108702	cg05305262	89634681	-	-	90000044	90134578	292	244	0.886894	0.00816169	0.103093	0.00094781	0.000904144	No
smoking_initiation	19	55379872	56379872	cg00140541	55752907	PPP6R1	Body	55320779	56252498	1610	1591	0.842254	0.00827831	0.147118	0.00144509	0.000904142	No
smoking_initiation	2	100172408	101172408	cg04770765	101597928	NPAS2	Body	101098494	102095080	2492	222	0.802025	0.0102151	0.184507	0.0023491	0.000904132	No
smoking_initiation	3	107497514	108497514	cg14223053	107242624	BBX	5'UTR	106742760	107742331	1938	461	0.848713	0.0103393	0.138359	0.00168463	0.00090411	No
smoking_initiation	4	111967612	112967612	cg19909239	111555503	PITX2	5'UTR	111055558	112055279	2044	122	0.823395	0.00874751	0.1652	0.00175413	0.000904099	No
smoking_initiation	10	102686838	105665256	cg09202979	105678171	OBFC1	TSS200	105179214	106178124	1657	865	0.866162	0.0114955	0.119848	0.0015897	0.000904054	No
smoking_initiation	10	105960460	107607903	cg09202979	105678171	OBFC1	TSS200	105179214	106178124	1657	294	0.866162	0.0114955	0.119848	0.0015897	0.000904054	No
smoking_initiation	12	16248721	17248721	cg13333107	15931214	EPS8	5'UTR	15437905	16429537	1372	530	0.881516	0.00804672	0.108544	0.000989912	0.000904035	No
smoking_initiation	1	58315243	59315243	cg05846056	59762542	FGGY	TSS200	59264120	60261077	1788	54	0.858111	0.010875	0.128482	0.00162737	0.00090403	No
smoking_initiation	12	69155167	70155167	cg09275691	69079989	NUP107|LOC100507250	TSS1500|Body	68580149	69578953	2105	1014	0.811783	0.00908218	0.17626	0.00197109	0.000904022	No
smoking_initiation	12	49452394	50452394	cg07210490	50479634	SMARCD1	Body	49980745	50978255	1265	583	0.891608	0.00881693	0.0977055	0.000965286	0.000904003	No
smoking_initiation	2	62408877	63916606	cg07277108	62452250	-	-	61953060	62950435	1870	1131	0.866085	0.0135483	0.117624	0.00183911	0.000903984	No
smoking_initiation	14	98097552	99097552	cg01821575	97847103	-	-	97347131	98345926	2003	540	0.800704	0.0124964	0.18304	0.00285574	0.000903956	No
smoking_initiation	3	113647927	114647927	cg06409756	114106326	ZBTB20-AS1|ZBTB20	Body|5'UTR	113606456	114605632	1320	1229	3.29e-12	5.91e-13	0.846874	0.152222	0.000903951	Yes
smoking_initiation	1	58315243	59315243	cg01689336	59781396	FGGY	Body|ExonBnd|5'UTR	59282866	60280962	1784	32	0.853926	0.0102902	0.133274	0.00160511	0.000903926	No
smoking_initiation	7	121454709	122454709	cg19292432	121354848	-	-	120855328	121853616	2178	706	0.774218	0.00879548	0.213656	0.00242633	0.000903877	No
smoking_initiation	2	32308804	33308804	cg12642525	33436737	LTBP1	Body	32936921	33936701	2565	1047	0.797166	0.00912045	0.19063	0.00218011	0.000903871	No
smoking_initiation	17	15735462	16735462	cg09744906	15304963	-	-	14805401	15804773	1916	126	0.805959	0.010219	0.180629	0.00228934	0.000903868	No
smoking_initiation	5	172788534	173788534	cg13329346	172750611	STC2	Body	172251481	173250530	2306	1267	0.822338	0.00987403	0.164905	0.00197915	0.000903864	No
smoking_initiation	6	52395230	53395230	cg16528345	53493997	-	-	52994366	53993395	2457	1068	0.767762	0.00898842	0.219774	0.00257205	0.000903859	No
smoking_initiation	12	49452394	50452394	cg18486102	50297777	FAIM2	TSS200	49798914	50793572	1211	775	0.900094	0.0114562	0.0864469	0.00109937	0.00090383	No
smoking_initiation	16	75266873	76266873	cg00896689	74776130	FA2H	Body	74276961	75275630	2066	16	0.00458448	0.000109042	0.971301	0.0231016	0.000903781	No
smoking_initiation	5	172788534	173788534	cg26092471	174150712	MSX2	TSS1500	173650866	174650292	2563	434	0.797196	0.00841396	0.191467	0.00201992	0.00090378	No
smoking_initiation	10	13033053	14033053	cg02284273	14051679	FRMD4A	Body	13551876	14551618	2956	1297	1.53e-20	6.29e-22	0.959605	0.0394909	0.000903752	Yes
smoking_initiation	19	55379872	56379872	cg01650413	55853823	SUV420H2	Body	55355613	56353664	1822	1806	0.848476	0.0103072	0.13863	0.00168315	0.000903705	No
smoking_initiation	19	50629745	51629745	cg19309676	50191439	PRMT1|C19orf76	TSS1500|Body	49692373	50690438	1540	43	0.86578	0.00951339	0.122458	0.00134469	0.000903673	No
smoking_initiation	2	102926177	105131814	cg21502251	103203173	-	-	102703333	103703070	2343	1724	0.82334	0.00928848	0.164611	0.00185615	0.000903669	No
smoking_initiation	16	5311367	6311367	cg07657357	4942393	PPL	Body	4443250	5439141	1554	125	1.52e-06	1.29e-08	0.990683	0.0084119	0.000903651	Yes
smoking_initiation	19	3974725	4974725	cg24881255	3772167	RAX2	1stExon|5'UTR	3274770	4270223	1162	322	0.880929	0.00936965	0.107653	0.00114411	0.00090356	No
smoking_initiation	22	45942288	46942288	cg25164226	47158357	TBC1D22A	TSS200	46659186	47657635	2550	519	0.800964	0.00982924	0.186021	0.00228191	0.000903557	No
smoking_initiation	16	5311367	6311367	cg02494512	5079174	NAGPA	Body	4580079	5578988	1678	399	0.773656	0.00749659	0.215853	0.00209067	0.000903555	No
smoking_initiation	13	100046450	101712300	cg24509225	100037070	UBAC2	Body	99537202	100536816	2393	1168	1.59e-38	1.05e-39	0.937344	0.0617521	0.000903547	Yes
smoking_initiation	6	91726609	92726609	cg09016572	91692128	-	-	91192230	92190890	2128	857	0.824372	0.00942008	0.163438	0.0018667	0.000903535	No
smoking_initiation	16	89108702	90108702	cg07110801	89623711	SPG7	3'UTR	90000044	90122562	276	244	0.965846	0.00878255	0.0242487	0.000219592	0.000903504	No
smoking_initiation	1	153706358	155533918	cg16310095	155952959	-	-	155459050	156452870	896	15	0.912354	0.0126854	0.0730419	0.00101468	0.000903503	No
smoking_initiation	3	156893770	159548333	cg20854480	159570628	SCHIP1|IQCJ-SCHIP1	Body	159070726	160070064	1670	666	0.884793	0.0136854	0.0990862	0.0015317	0.000903487	No
smoking_initiation	18	49467811	51363861	cg22224310	51751263	MBD2	TSS200	51251480	52250439	2601	413	0.804107	0.00992911	0.182804	0.00225636	0.000903481	No
smoking_initiation	6	52395230	53395230	cg17522588	53556672	-	-	53057090	54056194	2418	904	0.792722	0.00872605	0.195497	0.00215107	0.000903433	No
smoking_initiation	20	29393501	31675258	cg01060964	31989983	CDK5RAP1	TSS1500	31490624	32489894	1182	406	0.900205	0.00781219	0.0902967	0.000782713	0.000903427	No
smoking_initiation	2	62408877	63916606	cg03754268	64407269	-	-	63907331	64906800	1715	24	0.823252	0.0089052	0.165154	0.00178558	0.000903425	No
smoking_initiation	16	220986	1220986	cg03860982	1618836	IFT140	Body	1118938	2117640	2329	30	0.810068	0.00916923	0.177847	0.00201216	0.000903412	No
smoking_initiation	12	132880790	133880790	cg14189142	132865307	GALNT9	Body	132367353	133365186	1359	929	0.882405	0.011149	0.104226	0.00131597	0.000903401	No
smoking_initiation	19	50629745	51629745	cg22745102	50931616	SPIB	3'UTR	50431790	51431615	1636	1326	0.79642	0.00699153	0.193983	0.00170202	0.000903366	No
smoking_initiation	12	132880790	133880790	cg19446790	132647700	-	-	132148669	133147303	1228	305	0.808845	0.00558576	0.183401	0.00126563	0.000903305	No
smoking_initiation	18	36421851	37421851	cg05747919	36007310	-	-	35507709	36506955	2204	215	9.28e-07	1.26e-08	0.985696	0.0133997	0.000903287	No
smoking_initiation	2	102926177	105131814	cg01632017	102781164	IL1R1	Body	102281548	103279993	2530	1143	0.820626	0.0103574	0.166019	0.00209447	0.000903286	No
smoking_initiation	16	220986	1220986	cg00500299	1501833	CLCN7	Body	1004080	1992812	2359	279	0.789542	0.00893122	0.19838	0.00224315	0.000903271	No
smoking_initiation	7	96129103	97129103	cg10881773	95726958	DYNC1I1	3'UTR	95227047	96224085	1893	173	0.802548	0.00905146	0.185407	0.00209019	0.000903254	No
smoking_initiation	5	86303812	89371745	cg15228224	89597261	-	-	89097317	90096921	1440	208	0.889979	0.0109461	0.0969799	0.00119188	0.000903251	No
smoking_initiation	16	220986	1220986	cg03011993	1536078	C16orf38	Body	1036640	2036048	2357	163	0.791333	0.00879188	0.196786	0.00218544	0.000903242	No
smoking_initiation	4	14958598	15958598	cg24688065	16087775	-	-	15588890	16587395	2521	914	0.700994	0.00645657	0.288986	0.00266083	0.000903227	No
smoking_initiation	19	17960956	18960956	cg10756252	17855970	-	-	17358188	18355956	1781	736	0.854995	0.0105655	0.131907	0.00162913	0.000903227	No
smoking_initiation	19	3974725	4974725	cg07663404	3979938	EEF2	Body	3480998	4479416	1265	663	0.899866	0.00992047	0.0883375	0.000972964	0.00090322	No
smoking_initiation	3	146606319	148216635	cg11437253	147077186	-	-	146577497	147576828	1852	1763	0.778183	0.00853874	0.210071	0.00230414	0.000903217	No
smoking_initiation	9	137489785	138489785	cg08092830	138591503	SOHLH1	TSS200	138091594	139089066	1846	806	0.817991	0.00836929	0.170988	0.00174857	0.000903206	No
smoking_initiation	19	3974725	4974725	cg05048676	3909107	MIR1268A|ATCAY	Body	3409458	4408629	1226	511	0.888686	0.00970305	0.0996212	0.0010868	0.000903194	No
smoking_initiation	12	16248721	17248721	cg08358898	15980869	-	-	15480908	16480534	1447	637	0.890669	0.00864213	0.0988281	0.000958022	0.00090318	No
smoking_initiation	3	107497514	108497514	cg25503398	107241806	BBX	1stExon|5'UTR	106742364	107741260	1937	457	0.839449	0.0102482	0.147598	0.00180101	0.000903179	No
smoking_initiation	2	172021827	173021827	cg04299003	173319943	ITGA6	Body	172820250	173819372	2102	349	0.833828	0.00997699	0.153457	0.00183525	0.000903169	No
smoking_initiation	4	111967612	112967612	cg02090418	113333269	ALPK1	Body	112833682	113832572	1848	190	0.800843	0.00906315	0.187075	0.00211622	0.000903162	No
smoking_initiation	16	89108702	90108702	cg18701351	89988305	TUBB3	TSS200|TSS1500	90000044	90174092	329	244	0.952015	0.0092623	0.0374562	0.000363514	0.000903152	No
smoking_initiation	1	173604743	175385243	cg01595298	175546252	TNR	5'UTR	175046454	176045937	2345	1036	0.778198	0.00854688	0.210046	0.00230601	0.000903145	No
smoking_initiation	16	220986	1220986	cg09402314	1668197	CRAMP1L	Body	1170512	2165737	2317	1	0.831683	0.00937515	0.156278	0.00176074	0.000903112	No
smoking_initiation	19	3974725	4974725	cg18625610	3819013	ZFR2	Body	3327928	4314718	1124	352	0.883637	0.0101153	0.104153	0.00119137	0.000903058	No
smoking_initiation	19	17960956	18960956	cg09840619	19385317	TM6SF2	TSS1500	18886367	19884829	1487	68	0.875044	0.0104975	0.112211	0.00134523	0.000903053	No
smoking_initiation	2	200436399	201436399	cg12733800	201717548	-	-	201219230	202217061	1538	385	0.871389	0.0112456	0.11498	0.00148295	0.000903047	No
smoking_initiation	19	17960956	18960956	cg07839313	17514600	BST2	Body	17014871	18009918	1805	113	0.827434	0.00835751	0.161673	0.00163208	0.000903044	No
smoking_initiation	9	137489785	138489785	cg01614426	137114085	-	-	136616574	137613994	1902	197	0.832553	0.00966402	0.15508	0.00179922	0.00090304	No
smoking_initiation	5	172788534	173788534	cg21342312	174246763	-	-	173746928	174745357	2465	116	6.33e-38	6.53e-40	0.988903	0.0101943	0.000902959	Yes
smoking_initiation	9	20176454	21176454	cg10922453	21444258	-	-	20944558	21931971	2162	616	0.839699	0.010543	0.14701	0.00184492	0.000902915	No
smoking_initiation	19	55379872	56379872	cg09608705	56369065	NLRP4	Body	55869295	56868535	2007	775	2.79e-08	4.16e-10	0.9844	0.0146973	0.000902889	Yes
smoking_initiation	18	5372472	6372472	cg20513842	5899990	-	-	5401410	6399844	1972	1874	0.834763	0.0118117	0.150395	0.00212716	0.000902884	No
smoking_initiation	5	133365452	134365452	cg00224174	133300959	C5orf15	Body	132801509	133800491	2199	769	0.808176	0.00952611	0.179283	0.00211233	0.000902851	No
smoking_initiation	15	77525464	78525464	cg22913029	78918081	CHRNB4	Body	78419476	79417994	2184	206	3e-11	4.15e-13	0.985437	0.0136597	0.000902826	Yes
smoking_initiation	17	15735462	16735462	cg16106421	15556136	TRIM16	5'UTR	15056224	16055659	1569	498	0.871704	0.010556	0.11544	0.00139703	0.000902785	No
smoking_initiation	15	77525464	78525464	cg12057576	78918529	CHRNB4	Body	78419476	79417994	2184	206	1.23e-28	1.7e-30	0.985437	0.0136597	0.000902762	Yes
smoking_initiation	15	77525464	78525464	cg09353345	78918560	CHRNB4	Body	78419476	79417994	2184	206	1.47e-43	2.03e-45	0.985438	0.0136597	0.000902757	Yes
smoking_initiation	11	72809393	73809393	cg26164848	73858477	C2CD3	Body	73358663	74358460	2068	1008	0.773013	0.00836405	0.215391	0.00232964	0.000902746	No
smoking_initiation	5	164596435	168114971	cg27586655	168313406	SLIT3	Body	167813590	168813345	2333	696	0.440356	0.00418164	0.549344	0.00521569	0.000902737	No
smoking_initiation	12	49452394	50452394	cg12375960	50505775	C12orf62	TSS200	50006260	51005289	1290	569	0.889017	0.00851238	0.100606	0.0009624	0.000902617	No
smoking_initiation	1	38257237	39257237	cg11746037	39492559	NDUFS5	5'UTR	38994022	39991730	1546	444	0.835059	0.00771357	0.154895	0.00142989	0.000902589	No
smoking_initiation	19	55379872	56379872	cg01956717	55866635	FAM71E2|COX6B2	TSS1500|3'UTR	55367530	56364684	1830	1815	0.842135	0.010307	0.144883	0.00177234	0.000902549	No
smoking_initiation	15	96358409	97358409	cg22529990	96170249	-	-	95670519	96669813	1899	572	1.39e-12	1.92e-14	0.985532	0.0135654	0.000902538	Yes
smoking_initiation	15	63398709	64398709	cg18552113	64740162	TRIP4	Body	64240232	65237607	1069	298	0.896517	0.00942155	0.0921909	0.000967936	0.000902528	No
smoking_initiation	5	86303812	89371745	cg20932890	86041523	LOC100505878	TSS1500	85541893	86540308	1841	392	0.847656	0.0107182	0.138967	0.00175628	0.000902495	No
smoking_initiation	17	7303118	8303118	cg25731483	8287483	RPL26	TSS1500	7788427	8787438	1828	1008	0.00145182	0.00115137	0.555752	0.440742	0.000902472	Yes
smoking_initiation	15	35899479	36899479	cg24504442	37391675	MEIS2	TSS200|TSS1500|1stExon|5'UTR	36892783	37890819	2313	8	0.802469	0.00907948	0.185452	0.00209738	0.000902465	No
smoking_initiation	4	111967612	112967612	cg16041686	111560462	-	-	111060511	112060424	2064	145	0.827729	0.00994915	0.159503	0.00191629	0.000902428	No
smoking_initiation	5	169799916	170799916	cg07521912	169660734	C5orf58	5'UTR	169161083	170160158	2503	880	0.765254	0.00916296	0.222023	0.00265754	0.000902423	No
smoking_initiation	19	50629745	51629745	cg00686803	50150596	SCAF1	Body	49651002	50650471	1608	24	0.860017	0.00966166	0.127983	0.00143689	0.000902391	No
smoking_initiation	5	172788534	173788534	cg06473182	172571413	BNIP1	TSS200	172071962	173070505	2248	818	0.811519	0.00896503	0.176663	0.00195074	0.000902331	No
smoking_initiation	2	29013404	30013404	cg25739504	30395122	-	-	29895329	30895044	2301	137	0.830436	0.00992157	0.156866	0.00187325	0.000902297	No
smoking_initiation	1	7291461	8984823	cg20434152	7120926	CAMTA1	Body	6621544	7617484	2041	746	4.76e-39	6.96e-41	0.984714	0.0143835	0.000902296	Yes
smoking_initiation	12	74774793	75774793	cg12953444	74292740	-	-	73793687	74791670	1998	29	0.851689	0.0105388	0.135198	0.00167204	0.000902249	No
smoking_initiation	13	66449370	67449370	cg12078913	66252177	-	-	65756804	66751758	1896	788	0.859794	0.0101773	0.127617	0.00150968	0.000902238	No
smoking_initiation	9	137489785	138489785	cg13923277	138967347	NACC2	5'UTR	138467499	139462880	1538	52	0.879429	0.0119306	0.106297	0.00144116	0.000902236	No
smoking_initiation	19	3974725	4974725	cg03126579	3822189	ZFR2	Body	3327928	4320569	1130	358	0.893739	0.0102544	0.0940269	0.00107792	0.000902223	No
smoking_initiation	12	49452394	50452394	cg06229084	50318131	LOC101927292	Body	49819092	50817992	1186	738	0.88405	0.011139	0.102617	0.00129206	0.000902159	No
smoking_initiation	15	73548768	74548768	cg18256630	75040318	CYP1A2	TSS1500	74540605	75529182	1163	4	0.900894	0.0105279	0.0866637	0.00101186	0.00090214	No
smoking_initiation	20	41515801	42515801	cg24289219	42785283	JPH2	Body	42285353	43285017	1878	358	0.829038	0.00794559	0.160577	0.00153808	0.000902127	No
smoking_initiation	2	43750149	45659091	cg16029913	43690548	THADA	Body	43191137	44190392	2608	1336	0.822295	0.0111756	0.163407	0.00221992	0.000902109	No
smoking_initiation	5	157207571	158207571	cg10947173	158636680	RNF145	TSS200|Body	158137439	159136350	2021	85	0.832404	0.00980262	0.155066	0.00182519	0.000902057	No
smoking_initiation	2	62408877	63916606	cg04714997	62568200	-	-	62069358	63062671	1609	1213	0.800132	0.00775919	0.189371	0.0018355	0.00090203	No
smoking_initiation	15	35899479	36899479	cg13800209	37390284	MEIS2	Body|1stExon|5'UTR	36891254	37889537	2310	9	0.801033	0.00905958	0.186893	0.00211283	0.000901963	No
smoking_initiation	4	147297913	148297913	cg24785316	146815316	ZNF827	Body	146315435	147314034	1944	30	0.817536	0.0097757	0.169757	0.00202897	0.000901859	No
smoking_initiation	5	169799916	170799916	cg04822621	169724656	LCP2	1stExon|5'UTR	169225033	170223642	2452	1004	0.810002	0.0107575	0.176002	0.00233655	0.000901838	No
smoking_initiation	19	17960956	18960956	cg08894891	19040364	HOMER3	Body	18540935	19540183	1348	425	0.887943	0.0100047	0.100024	0.0011261	0.000901834	No
smoking_initiation	19	3974725	4974725	cg20738733	3983041	EEF2|SNORD37	TSS1500|Body	3483695	4482369	1271	675	0.890752	0.00985216	0.0974174	0.00107658	0.000901796	No
smoking_initiation	9	137489785	138489785	cg13061648	137331317	RXRA	3'UTR	136832528	137831204	1829	719	0.844353	0.00963538	0.143474	0.00163635	0.000901787	No
smoking_initiation	11	111492273	113412811	cg18515591	111383288	BTG4|MIR34B|MIR34C	TSS1500	110883604	111878217	1639	302	0.842426	0.0104972	0.144377	0.00179814	0.000901781	No
smoking_initiation	9	20176454	21176454	cg04539784	21335348	KLHL9	1stExon|5'UTR	20836862	21833338	2278	866	0.827697	0.0104851	0.158904	0.00201206	0.000901779	No
smoking_initiation	19	50629745	51629745	cg01001069	50432393	NUP62|ATF5|IL4I1	TSS200|TSS1500|Body|5'UTR	49932762	50930143	1374	425	0.862962	0.0080765	0.126874	0.00118651	0.000901756	No
smoking_initiation	2	62408877	63916606	cg08210468	62535081	-	-	62035240	63034870	1673	1192	1.74e-08	1.73e-10	0.989286	0.00981255	0.000901657	Yes
smoking_initiation	5	90866274	91866274	cg07706111	90459841	GPR98	Body|3'UTR	89960444	90958032	1607	85	0.867228	0.0100897	0.120381	0.00139967	0.000901643	No
smoking_initiation	5	93698290	94698290	cg12518124	95008929	SPATA9	Body	94509510	95508726	1546	328	0.00316235	0.000222995	0.930125	0.0655876	0.000901631	No
smoking_initiation	19	3974725	4974725	cg23667541	3941207	ITGB1BP3	Body	3441385	4440996	1210	567	0.895221	0.00978812	0.0930721	0.00101673	0.000901599	No
smoking_initiation	5	169799916	170799916	cg17038633	169663955	C5orf58	Body	169165015	170163924	2507	888	0.802061	0.00961787	0.185199	0.0022199	0.000901576	No
smoking_initiation	9	86207289	87207289	cg19785759	86572251	C9orf64	TSS1500	86072305	87072154	2314	1995	0.00220933	0.0064776	0.25189	0.738522	0.000901574	No
smoking_initiation	12	49452394	50452394	cg26328335	50354840	AQP5	TSS1500	49855171	50853605	1154	681	0.905191	0.0111618	0.0817382	0.00100701	0.000901563	No
smoking_initiation	15	73548768	74548768	cg27051335	75018733	CYP1A1	TSS1500	74518979	75517350	1191	33	0.886565	0.0103899	0.100962	0.00118229	0.000901543	No
smoking_initiation	6	41401763	42401763	cg25535435	41194812	TREML4	TSS1500	40695323	41694772	2149	459	0.824555	0.00964774	0.162989	0.00190616	0.000901503	No
smoking_initiation	16	220986	1220986	cg01135315	1670311	CRAMP1L	Body	1170512	2169722	2318	1	0.798232	0.00903539	0.189685	0.0021462	0.000901496	No
smoking_initiation	6	52395230	53395230	cg15286372	53659348	LRRC1	TSS1500	53159399	54159146	2227	581	0.808427	0.00881382	0.179897	0.00196042	0.00090149	No
smoking_initiation	15	35899479	36899479	cg11282531	37393589	MEIS2	TSS200|TSS1500	36894853	37893007	2321	7	0.809803	0.00918478	0.178092	0.00201902	0.000901443	No
smoking_initiation	11	111492273	113412811	cg09206645	111323054	-	-	110823453	111820596	1689	268	0.878441	0.0109101	0.108402	0.00134543	0.000901392	No
smoking_initiation	1	173604743	175385243	cg09570894	173298858	LOC100506023	Body	172799343	173798738	1471	144	0.87599	0.011482	0.110183	0.00144332	0.000901379	No
smoking_initiation	6	91726609	92726609	cg02355915	91284373	MAP3K7	Body	90785258	91784332	2050	64	0.82553	0.00893733	0.162869	0.00176234	0.000901377	No
smoking_initiation	6	155931856	156931856	cg00526516	155573932	TIAM2	Body	155074112	156073840	2037	261	0.852859	0.0120483	0.132323	0.00186843	0.000901375	No
smoking_initiation	12	49452394	50452394	cg27579984	49454806	-	-	48955036	49952668	1341	631	0.877193	0.0109761	0.10956	0.00136999	0.000901367	No
smoking_initiation	19	17960956	18960956	cg12075720	17799037	UNC13A	TSS200	17299146	18297822	1784	624	0.849886	0.00996729	0.137632	0.00161322	0.000901237	No
smoking_initiation	11	111492273	113412811	cg02854902	111312361	-	-	110813788	111809489	1697	261	0.868031	0.0107855	0.118807	0.00147531	0.000901233	No
smoking_initiation	3	76676032	77676032	cg19934020	76605406	-	-	76105554	77105269	2046	1128	0.794737	0.00868705	0.193559	0.00211484	0.000901229	No
smoking_initiation	7	1370794	2370794	cg26053068	2691072	TTYH3	Body	2191428	3191016	2338	371	0.798572	0.0102592	0.187855	0.00241246	0.000901206	No
smoking_initiation	7	3003207	4003207	cg26053068	2691072	TTYH3	Body	2191428	3191016	2338	619	0.798572	0.0102592	0.187855	0.00241246	0.000901206	No
smoking_initiation	12	49452394	50452394	cg11079525	50418837	RACGAP1	5'UTR	49918886	50918482	1190	628	0.900686	0.0111179	0.086231	0.00106352	0.000901205	No
smoking_initiation	1	173604743	175385243	cg03137548	175724363	-	-	175224530	176224053	2129	490	0.812835	0.00872322	0.175656	0.00188421	0.000901149	No
smoking_initiation	14	79063654	80602233	ch.14.1202858F	78838275	-	-	78338753	79325361	2209	342	0.805262	0.00981046	0.181813	0.00221412	0.000901118	No
smoking_initiation	12	49452394	50452394	cg11223544	50383678	RACGAP1	3'UTR	49883984	50883358	1152	653	0.891737	0.0110003	0.0951881	0.00117332	0.000901117	No
smoking_initiation	16	71466463	73074550	cg23815491	72088622	HP	Body	71589107	72588593	1746	1746	1.45e-69	1.1e-69	0.568328	0.430771	0.000901081	Yes
smoking_initiation	7	68468288	70496371	cg08150181	68002814	-	-	67506169	68502757	3226	65	0.752361	0.00963529	0.234105	0.00299722	0.000901067	No
smoking_initiation	12	55974480	56974480	cg21462785	55845955	OR6C2	TSS200	55348618	56341609	1773	378	0.857525	0.0102794	0.12974	0.00155433	0.000901042	No
smoking_initiation	5	164596435	168114971	cg05457620	168310308	SLIT3	Body	167810327	168810180	2340	707	0.729279	0.00663739	0.26081	0.00237281	0.000901041	No
smoking_initiation	1	41276623	42276623	cg13784898	41827425	FOXO6	TSS200	41327627	42326841	2106	2011	0.831647	0.01041	0.155101	0.00194055	0.000901029	No
smoking_initiation	11	85480958	86480958	cg01904978	85847072	-	-	85347415	86346940	2480	2320	0.00112211	0.0124001	0.0817857	0.903791	0.000900991	Yes
smoking_initiation	19	55379872	56379872	cg19510663	55824316	TMEM150B	Body	55324635	56324158	1740	1722	0.815703	0.00868057	0.172876	0.00183882	0.000900988	No
smoking_initiation	5	172788534	173788534	cg03983713	172744704	STC2	3'UTR	172244748	173244666	2297	1237	0.816766	0.00922921	0.17117	0.00193327	0.000900956	No
smoking_initiation	17	37324339	38324339	cg20601137	38465217	RARA	TSS1500	37965567	38964779	1327	691	0.906456	0.0112831	0.0803607	0.000999389	0.000900947	No
smoking_initiation	11	45893574	46893574	cg02489968	45674238	CHST1	5'UTR	45174530	46174176	1521	253	5.98e-10	2.97e-10	0.667436	0.331663	0.000900939	Yes
smoking_initiation	5	30342054	31342054	cg05641147	31519240	DROSHA	Body	31019633	32018925	2276	679	5.17e-06	1.75e-07	0.966326	0.0327675	0.000900882	Yes
smoking_initiation	19	3974725	4974725	cg16092645	3971417	-	-	3473282	4471225	1246	637	0.889716	0.00970402	0.0986041	0.00107456	0.000900868	No
smoking_initiation	8	59314666	60314666	cg09930574	58902410	-	-	58403462	59400340	2402	169	0.796758	0.00858545	0.191691	0.00206466	0.000900849	No
smoking_initiation	5	157207571	158207571	cg05867620	158654655	-	-	158156392	159153946	2027	75	0.842146	0.0099016	0.145343	0.00170798	0.000900833	No
smoking_initiation	12	132880790	133880790	cg12055993	132862057	GALNT9	Body	132367353	133361940	1342	912	0.813813	0.00846898	0.174997	0.00182021	0.000900805	No
smoking_initiation	22	45942288	46942288	cg02952971	47090699	CERK	Body	46591366	47574088	2488	646	0.798699	0.00944907	0.188719	0.00223176	0.00090077	No
smoking_initiation	22	45942288	46942288	cg03412618	46481099	LOC400931	TSS1500	45981100	46980774	1390	1252	0.79442	0.0139906	0.187389	0.00329923	0.00090077	No
smoking_initiation	16	89108702	90108702	cg06919568	89940311	TCF25	Body	90000044	90174092	329	244	0.95525	0.00929377	0.0342238	0.000332068	0.000900751	No
smoking_initiation	3	76676032	77676032	cg07158237	76181421	-	-	75802421	76680985	1342	20	0.834163	0.00654845	0.157155	0.00123281	0.000900706	No
smoking_initiation	5	172788534	173788534	cg12646385	173846180	-	-	173346578	174346162	2553	1093	0.809019	0.0104054	0.177394	0.00228069	0.000900652	No
smoking_initiation	2	224972985	226832033	cg05056490	224764118	WDFY1	Body	224265625	225263527	2185	748	0.802558	0.00922651	0.185187	0.00212808	0.000900628	No
smoking_initiation	18	77074374	78074374	cg26698910	76803754	-	-	76303775	77303597	2644	533	0.810349	0.0109079	0.175482	0.00236122	0.000900597	No
smoking_initiation	10	36134124	37134124	cg23722428	35931117	FZD8	TSS1500	35431636	36431078	1460	488	0.87698	0.00977642	0.111106	0.00123769	0.000900594	No
smoking_initiation	10	63174885	64174885	cg09397626	64314864	ZNF365	Body|5'UTR	63815831	64814050	1913	624	0.838777	0.0115247	0.146782	0.00201587	0.000900527	No
smoking_initiation	22	42198430	43198430	cg24364568	43090231	A4GALT	5'UTR	42592239	43590209	2361	1414	0.004602	0.000599143	0.879408	0.114491	0.000900525	No
smoking_initiation	5	172788534	173788534	cg17961535	172761367	-	-	172261462	173260723	2302	1296	0.791848	0.00937758	0.195559	0.00231504	0.000900511	No
smoking_initiation	17	7303118	8303118	cg08946332	6899888	ALOX12	Body	6400061	7399866	1882	212	4.67e-12	8.26e-14	0.981717	0.0173829	0.000900498	Yes
smoking_initiation	1	38257237	39257237	cg21030597	38121771	-	-	37622070	38620813	1760	554	0.800178	0.00742462	0.189738	0.00175962	0.000900492	No
smoking_initiation	17	15735462	16735462	cg07048519	15522876	CDRT1	1stExon|5'UTR	15024028	16021010	1587	444	0.846867	0.0100656	0.140498	0.00166901	0.000900488	No
smoking_initiation	2	172021827	173021827	cg10331637	173291965	ITGA6	TSS1500	172792159	173789577	2103	382	0.809276	0.00907328	0.178747	0.00200314	0.000900488	No
smoking_initiation	3	156893770	159548333	cg01392539	159757679	-	-	159258371	160257386	1577	332	0.847237	0.00947854	0.14081	0.00157442	0.000900479	No
smoking_initiation	22	45942288	46942288	cg02150231	47159188	TBC1D22A	Body	46660014	47659176	2551	518	0.793553	0.00973918	0.193434	0.00237309	0.000900477	No
smoking_initiation	19	17960956	18960956	cg06230410	19457887	MAU2	Body	18959096	19957648	1536	2	0.858354	0.0104012	0.128784	0.00155966	0.000900429	No
smoking_initiation	17	1495177	2495177	cg07681095	1385721	MYO1C	Body	889265	1885125	1680	680	0.861027	0.00979003	0.126841	0.00144131	0.000900425	No
smoking_initiation	9	137489785	138489785	cg14569380	137036533	-	-	136536633	137530346	1855	31	0.821091	0.00974486	0.166292	0.00197268	0.000900409	No
smoking_initiation	20	61488382	62488382	cg09073263	61771440	-	-	61275064	62271380	2032	1684	8.72e-24	2.54e-25	0.970813	0.0282871	0.000900335	Yes
smoking_initiation	5	157207571	158207571	cg16064793	157021142	-	-	156521404	157520824	3030	1106	0.767948	0.00953005	0.218906	0.00271567	0.000900333	No
smoking_initiation	3	55488394	56488394	cg05401945	56590734	CCDC66	TSS1500	56091781	57090408	2641	1013	8.8e-53	1.45e-53	0.857623	0.141477	0.000900327	Yes
smoking_initiation	11	85480958	86480958	cg12816683	85364143	TMEM126A	Body|5'UTR	84864387	85863769	1669	945	0.874337	0.0116022	0.11168	0.00148107	0.000900313	No
smoking_initiation	16	220986	1220986	cg07459658	1614319	IFT140	Body	1114503	2107322	2339	43	0.81358	0.00919765	0.174352	0.00197018	0.000900241	No
smoking_initiation	2	161601261	163302993	cg10479234	162277174	TBR1	Body	161777866	162775764	1431	1431	4.3e-06	1.36e-06	0.758724	0.24037	0.000900217	No
smoking_initiation	6	91726609	92726609	cg01087382	91297190	MAP3K7	TSS1500	90797349	91796731	2068	95	0.820999	0.00836026	0.16803	0.00171015	0.000900214	No
smoking_initiation	9	137489785	138489785	cg15311836	137428650	-	-	136929046	137924254	1923	964	0.761825	0.00752951	0.227497	0.00224757	0.000900214	No
smoking_initiation	17	1495177	2495177	cg17651485	1389281	MYO1C	TSS1500|Body|5'UTR	889305	1888261	1684	685	0.853486	0.00974004	0.134342	0.00153221	0.000900208	No
smoking_initiation	19	17960956	18960956	cg18615431	19250617	TMEM161A	TSS1500	18750680	19749855	1519	304	0.875758	0.0108412	0.111126	0.00137475	0.000900192	No
smoking_initiation	3	146606319	148216635	cg14750948	147130477	ZIC1	Body	146630664	147630157	1837	1837	0.8323	0.00855138	0.15664	0.00160848	0.000900191	No
smoking_initiation	2	21567213	23082968	cg14644031	21267858	APOB	TSS1500	20768227	21765469	1850	129	7.63e-17	6.51e-19	0.990652	0.00844831	0.000900184	Yes
smoking_initiation	19	17960956	18960956	cg09535168	19431582	SF4|KIAA0892	TSS200|TSS1500	18931705	19929654	1543	39	0.830425	0.0100125	0.156773	0.00188933	0.00090017	No
smoking_initiation	17	77290135	78290135	cg00967123	78427788	-	-	77929465	78927342	2659	814	0.790268	0.00922916	0.197299	0.00230326	0.000900162	No
smoking_initiation	15	73548768	74548768	cg00213123	75019070	CYP1A1	TSS1500	74519431	75517350	1190	32	0.87308	0.0102309	0.114448	0.00134023	0.000900157	No
smoking_initiation	12	55974480	56974480	cg00999410	55714226	OR6C1	TSS200	55214279	56213297	2129	328	0.830917	0.00951226	0.156875	0.00179499	0.000900129	No
smoking_initiation	2	102926177	105131814	cg16550413	102665131	-	-	102166508	103165129	2727	933	0.815195	0.0116244	0.169859	0.00242123	0.000900129	No
smoking_initiation	1	153706358	155533918	cg27374118	154810653	KCNN3	Body	154310677	155304581	1527	1527	0.00310657	0.000394834	0.883331	0.112267	0.000900124	No
smoking_initiation	15	73548768	74548768	cg24420847	74992483	-	-	74492585	75492307	1197	50	0.902235	0.0103529	0.0855319	0.000980555	0.000900107	No
smoking_initiation	2	172021827	173021827	cg07151462	173179124	-	-	172680678	173678793	2118	566	0.799424	0.0093789	0.188092	0.00220581	0.000900103	No
smoking_initiation	2	102926177	105131814	cg04852236	102771739	IL1R1	5'UTR	102271911	103270957	2528	1128	0.815362	0.0104489	0.171097	0.00219171	0.000900093	No
smoking_initiation	6	158382320	159382320	cg12017452	159537595	-	-	159038252	160037460	2991	1057	0.77329	0.00964976	0.213497	0.00266329	0.000900051	No
smoking_initiation	2	164362639	165362639	cg25702652	164204628	-	-	163704918	164704119	1466	505	0.733395	0.00659619	0.2568	0.00230878	0.000900022	No
smoking_initiation	12	69155167	70155167	cg03354009	69080458	NUP107	TSS1500	68580569	69580117	2103	1015	0.835722	0.00932994	0.152348	0.00169991	0.000899983	No
smoking_initiation	12	49452394	50452394	cg08992759	49392438	DDN	Body	48892451	49892151	1591	588	0.871034	0.0107996	0.115831	0.00143525	0.000899967	No
smoking_initiation	2	32308804	33308804	cg11918450	33359198	LTBP1	TSS1500|Body	32860415	33859135	2483	1220	0.809816	0.0107363	0.176213	0.00233528	0.000899956	No
smoking_initiation	19	50629745	51629745	cg14258555	50180725	PRMT1	Body|5'UTR	49680739	50679441	1573	39	0.836791	0.00922592	0.151414	0.0016685	0.000899948	No
smoking_initiation	19	17960956	18960956	cg08005033	19189432	SLC25A42	5'UTR	18693901	19689164	1519	377	0.875999	0.0108878	0.110836	0.00137669	0.000899947	No
smoking_initiation	17	15735462	16735462	cg08757883	15284563	-	-	14784790	15784513	1935	85	0.8347	0.0106344	0.151832	0.0019335	0.000899874	No
smoking_initiation	19	50629745	51629745	cg06460868	52052902	-	-	51555200	52552900	2522	149	0.758584	0.0079073	0.23021	0.00239875	0.000899861	No
smoking_initiation	8	26925349	27925349	cg08943089	28351457	FZD3	TSS1500	27852224	28851177	1494	134	0.873162	0.0109855	0.113525	0.0014274	0.000899826	No
smoking_initiation	16	220986	1220986	cg24070867	1494523	CCDC154	TSS200	994571	1992812	2372	292	0.771897	0.00875753	0.215996	0.00244968	0.000899806	No
smoking_initiation	19	50629745	51629745	cg09298273	51104955	-	-	50632397	51602298	1744	1744	0.759005	0.00677114	0.231262	0.00206221	0.000899794	No
smoking_initiation	17	77290135	78290135	cg08223357	77302162	HRNBP3	5'UTR	76803956	77801413	1641	710	1.99e-60	7.3e-62	0.963757	0.0353436	0.000899788	Yes
smoking_initiation	17	77290135	78290135	cg08759569	77302351	HRNBP3	5'UTR	76803956	77801413	1641	710	7.72e-18	2.83e-19	0.963757	0.0353436	0.000899788	Yes
smoking_initiation	1	38257237	39257237	cg22022568	39270310	-	-	38770573	39770278	1715	902	0.000327336	6.41e-06	0.979581	0.0191855	0.000899783	No
smoking_initiation	5	172788534	173788534	cg15420720	172751061	STC2	Body	172251481	173251008	2311	1272	0.807995	0.00970857	0.179244	0.00215283	0.000899751	No
smoking_initiation	12	49452394	50452394	cg10542990	50361294	-	-	49861505	50859282	1150	672	0.876035	0.0107709	0.110931	0.001363	0.00089974	No
smoking_initiation	13	100046450	101712300	cg01427231	102051141	NALCN	Body	101552234	102551035	2789	605	0.785925	0.0106859	0.199774	0.00271536	0.000899739	No
smoking_initiation	19	3974725	4974725	cg19713565	4048427	ZBTB7A	Body	3548439	4542097	1336	792	0.888914	0.0101606	0.0988965	0.00112952	0.000899719	No
smoking_initiation	19	3974725	4974725	cg22782812	3933422	MIR1268A|NMRK2	Body|5'UTR	3434028	4433412	1211	554	0.884115	0.00965036	0.104198	0.00113645	0.000899706	No
smoking_initiation	17	77290135	78290135	cg00466866	77302056	RBFOX3	5'UTR	76802141	77801413	1643	710	1.38e-76	5.09e-78	0.963668	0.0354322	0.000899705	Yes
smoking_initiation	17	15735462	16735462	cg02881664	15356021	CDRT4|TVP23C-CDRT4	Body|5'UTR	14856084	15850942	1867	198	0.837454	0.0104064	0.149385	0.0018554	0.000899692	No
smoking_initiation	5	86303812	89371745	cg01310768	89823130	LYSMD3	5'UTR	89323727	90322671	1710	45	1.76e-05	2.83e-07	0.983243	0.0158398	0.000899692	Yes
smoking_initiation	6	155931856	156931856	cg10720867	155537595	TIAM2	TSS1500|Body	155037852	156036134	2017	215	0.81865	0.0113016	0.166847	0.00230245	0.000899685	No
smoking_initiation	1	38257237	39257237	cg20750509	39429860	-	-	38929864	39929582	1521	518	0.877756	0.0074635	0.112921	0.000959261	0.00089968	No
smoking_initiation	9	20176454	21176454	cg12324242	21306373	IFNA5	TSS1500	20806466	21805208	2294	938	0.825798	0.0105334	0.16072	0.00204914	0.00089968	No
smoking_initiation	22	37897797	38897797	cg11069317	37603654	SSTR3	Body	37104248	38103545	1881	366	0.850749	0.0105782	0.136082	0.00169115	0.000899661	No
smoking_initiation	1	41276623	42276623	cg06626599	41284135	KCNQ4	Body	40784935	41783873	2318	1214	0.810789	0.0110747	0.174849	0.00238739	0.000899644	No
smoking_initiation	13	100046450	101712300	cg16293118	102105006	ITGBL1	1stExon|5'UTR	101605129	102603222	2683	425	0.773531	0.0087479	0.214398	0.00242374	0.000899643	No
smoking_initiation	10	102686838	105665256	cg01940028	102259913	SEC31B	Body	101759992	102759884	1804	101	0.830741	0.00876462	0.15793	0.00166532	0.00089963	No
smoking_initiation	12	69155167	70155167	cg12033578	69042602	RAP1B	Body	68542641	69542497	2075	872	0.818205	0.00993889	0.168906	0.00205083	0.000899591	No
smoking_initiation	19	3974725	4974725	cg04727071	4061359	ZBTB7A	5'UTR	3578773	4560444	1352	813	0.883932	0.0101603	0.103816	0.0011924	0.000899553	No
smoking_initiation	22	42198430	43198430	cg11915388	42470451	FAM109B	5'UTR	41971222	42970403	1731	1415	2.38e-33	3.95e-34	0.857145	0.141955	0.000899513	Yes
smoking_initiation	18	5372472	6372472	cg26120251	6415232	L3MBTL4	TSS1500	5915709	6915219	1977	749	0.832069	0.0091733	0.156137	0.00172046	0.000899464	No
smoking_initiation	19	55379872	56379872	cg03097995	55669091	TNNI3	1stExon|5'UTR	55170617	56168524	1649	1461	0.841477	0.0079032	0.148328	0.00139221	0.000899444	No
smoking_initiation	11	111492273	113412811	cg25316749	111169284	C11orf93|C11orf92	TSS1500|5'UTR	110669434	111668805	1875	131	0.832903	0.00912978	0.155366	0.00170213	0.000899416	No
smoking_initiation	5	172788534	173788534	cg26951674	172480209	-	-	171980919	172979888	2178	569	0.786998	0.00861209	0.201288	0.00220179	0.000899391	No
smoking_initiation	15	63398709	64398709	cg04438661	63176727	-	-	62677345	63676576	2113	506	0.840032	0.0111048	0.146034	0.0019296	0.000899383	No
smoking_initiation	16	220986	1220986	cg03025656	1633421	IFT140	Body	1170512	2130686	2304	1	0.807588	0.00904622	0.180446	0.00202037	0.000899346	No
smoking_initiation	6	52395230	53395230	cg15458550	53735130	LRRC1	Body	53235583	54234404	2234	395	0.822187	0.00973946	0.165218	0.00195624	0.000899343	No
smoking_initiation	9	137489785	138489785	cg05907949	138593626	KCNT1	TSS1500	138093698	139089066	1827	787	0.293576	0.00297975	0.695486	0.00705817	0.000899284	No
smoking_initiation	1	41276623	42276623	cg01007581	41841463	FOXO6	Body	41341758	42341038	2087	1958	0.822451	0.0098041	0.164881	0.00196457	0.000899278	No
smoking_initiation	12	49452394	50452394	cg13520771	50236965	BCDIN3D	TSS200	49737201	50736265	1236	874	0.894455	0.0115657	0.0918928	0.00118731	0.000899263	No
smoking_initiation	7	1370794	2370794	cg18291703	2518684	-	-	2018870	3009479	2074	721	2.99e-30	1.72e-31	0.944644	0.054457	0.000899238	Yes
smoking_initiation	7	3003207	4003207	cg18291703	2518684	-	-	2018870	3009479	2074	5	2.99e-30	1.72e-31	0.944644	0.054457	0.000899238	Yes
smoking_initiation	19	55379872	56379872	cg24402300	55591437	EPS8L1	TSS1500|Body	55093188	56091437	1711	1316	0.813332	0.0077961	0.176284	0.00168885	0.000899215	No
smoking_initiation	22	45942288	46942288	cg21211039	45555611	-	-	45055741	46055327	2472	168	0.783996	0.00804944	0.204952	0.00210339	0.000899207	No
smoking_initiation	9	133834588	135407263	cg14366110	133779382	FIBCD1	3'UTR	133279395	134278773	1559	676	0.828054	0.00998506	0.159143	0.00191812	0.000899174	No
smoking_initiation	5	157207571	158207571	cg17226349	157342933	-	-	156842952	157842739	2891	1830	4.82e-42	2.73e-41	0.149922	0.849178	0.000899164	Yes
smoking_initiation	17	30185935	31185935	cg12832841	29728508	RAB11FIP4	Body	29228561	30227718	1500	76	0.858518	0.00790205	0.131471	0.0012092	0.00089914	No
smoking_initiation	20	53962393	54962393	cg21469854	55201971	-	-	54702412	55701911	2158	512	0.782256	0.00735796	0.207536	0.0019512	0.000899136	No
smoking_initiation	18	77074374	78074374	cg01814457	76619681	-	-	76119698	77119676	2682	111	2.43e-05	3.69e-07	0.984133	0.0149427	0.000899136	No
smoking_initiation	22	45942288	46942288	cg13521944	45596948	MIR1249|C22orf9	TSS200|Body	45097815	46095997	2453	225	0.793631	0.008234	0.195212	0.00202445	0.000899096	No
smoking_initiation	9	20176454	21176454	cg01713938	21368292	IFNA13	TSS1500	20868328	21867701	2266	799	0.833356	0.010568	0.153235	0.00194232	0.000899083	No
smoking_initiation	5	90866274	91866274	cg07018629	90446250	ADGRV1	Body	89947020	90945978	1638	71	0.873571	0.0102613	0.113931	0.00133739	0.00089906	No
smoking_initiation	18	24753297	25753297	cg18068731	25939007	-	-	25439106	26438855	2163	571	0.835214	0.010087	0.151966	0.00183442	0.000898994	No
smoking_initiation	1	173604743	175385243	cg09215560	175354635	TNR	Body	174854656	175854488	2204	1300	0.826771	0.0105071	0.159794	0.00202986	0.00089893	No
smoking_initiation	1	173604743	175385243	cg08808261	175814781	-	-	175315501	176314523	2098	210	0.820299	0.00902074	0.167936	0.00184588	0.000898927	No
smoking_initiation	18	77074374	78074374	cg01610502	76902852	ATP9B	Body	76403469	77402709	2494	717	0.792679	0.00972088	0.19432	0.0023821	0.000898911	No
smoking_initiation	6	155931856	156931856	cg18297105	155520921	TIAM2	Body	155022171	156020881	2014	198	0.83416	0.0114654	0.151395	0.00208001	0.000898841	No
smoking_initiation	2	102926177	105131814	cg22044250	105137844	-	-	104637899	105637527	1307	530	0.845164	0.00883478	0.143602	0.00150022	0.000898789	No
smoking_initiation	19	55379872	56379872	cg10006721	55825820	TMEM150B	Body	55339383	56325729	1746	1729	0.848115	0.00904493	0.140444	0.0014969	0.00089875	No
smoking_initiation	5	157207571	158207571	cg09253024	158609683	RNF145	Body	158110716	159109463	1872	113	0.850813	0.00979599	0.136917	0.00157552	0.000898741	No
smoking_initiation	1	179283167	180283167	cg02014883	179801140	-	-	179302002	180300936	3104	3070	2.57e-15	9.31e-17	0.964161	0.0349404	0.000898716	Yes
smoking_initiation	12	49452394	50452394	cg00831237	50344289	AQP2	TSS1500	49844649	50842036	1159	693	0.886264	0.0109543	0.10064	0.00124302	0.000898714	No
smoking_initiation	15	77525464	78525464	cg09700479	77861454	-	-	77363451	78360691	2179	1959	6.76e-08	3.09e-09	0.955515	0.0435866	0.000898709	Yes
smoking_initiation	22	45942288	46942288	cg04873169	47021767	GRAMD4	TSS1500	46525178	47521115	2441	709	0.807982	0.00944403	0.179578	0.00209808	0.000898699	No
smoking_initiation	19	17960956	18960956	cg23982317	17647864	FAM129C	Body	17148156	18142075	1781	279	0.833355	0.00812667	0.156099	0.00152134	0.000898663	No
smoking_initiation	3	107497514	108497514	cg00381033	107298423	BBX	5'UTR	106798837	107798119	1894	548	0.80409	0.0100428	0.182688	0.0022808	0.000898626	No
smoking_initiation	17	37324339	38324339	cg06506560	38474741	RARA	5'UTR	37975214	38974612	1336	681	0.888649	0.0107886	0.098469	0.00119456	0.000898622	No
smoking_initiation	2	102926177	105131814	cg11335172	103033799	IL18RAP	TSS1500	102533882	103532641	2533	1516	0.811544	0.00974731	0.1757	0.00210941	0.000898616	No
smoking_initiation	8	52069449	53069449	cg09729387	53321751	ST18	5'UTR	52821820	53821682	1803	494	0.850895	0.0122196	0.134062	0.00192435	0.000898596	No
smoking_initiation	6	158382320	159382320	cg11759930	159541084	-	-	159041529	160041074	2991	1046	0.77844	0.00974514	0.208309	0.00260688	0.00089859	No
smoking_initiation	9	127573097	128573097	cg03699975	127086955	NEK6	Body	126589671	127582709	1462	14	0.827255	0.00710452	0.16334	0.00140188	0.000898518	No
smoking_initiation	22	45942288	46942288	cg16134137	45610480	KIAA0930	Body	45110732	46108369	2457	244	0.795878	0.008329	0.192877	0.00201759	0.000898508	No
smoking_initiation	5	169799916	170799916	cg16137007	169532943	FOXI1	1stExon|5'UTR	169033896	170032715	2423	551	0.803191	0.00925687	0.184527	0.0021258	0.000898504	No
smoking_initiation	1	173604743	175385243	cg22236143	175355212	TNR	Body	174855306	175854488	2203	1299	0.822255	0.0104448	0.164316	0.00208635	0.000898503	No
smoking_initiation	6	52395230	53395230	cg04166405	53772058	LRRC1	Body	53272254	54271479	2264	347	0.836378	0.0101178	0.150782	0.00182313	0.000898462	No
smoking_initiation	20	41515801	42515801	cg04372747	42849414	OSER1-AS1	Body	42350811	43348071	1836	254	0.828067	0.00794821	0.161537	0.00154961	0.000898443	No
smoking_initiation	12	49452394	50452394	cg26580111	50387163	RACGAP1	Body	49887385	50886680	1154	647	0.892226	0.0109756	0.0947355	0.00116448	0.00089844	No
smoking_initiation	2	32308804	33308804	cg18850418	33359289	LTBP1	TSS1500|Body	32860415	33859268	2484	1220	0.744899	0.00987854	0.241127	0.00319683	0.000898425	No
smoking_initiation	15	77525464	78525464	cg17826486	77882160	-	-	77383211	78381660	2215	2017	2.33e-82	1.05e-83	0.955843	0.0432585	0.000898392	Yes
smoking_initiation	7	96129103	97129103	cg00170307	95752710	SLC25A13	Body	95252750	96252391	1865	202	0.851329	0.00964164	0.136585	0.00154599	0.000898348	No
smoking_initiation	19	3974725	4974725	cg18072756	5455306	ZNRF4	TSS200	4955356	5954162	1675	51	0.00369197	0.000119319	0.964132	0.0311585	0.000898331	No
smoking_initiation	16	69076894	70607394	cg00340120	70616480	IL34	5'UTR	70117037	71114150	623	201	0.940226	0.0103321	0.048017	0.000526757	0.000898306	No
smoking_initiation	19	50629745	51629745	cg00550672	50321447	MED25	TSS200	49822697	50820759	1469	273	0.848038	0.00820568	0.14149	0.00136817	0.000898294	No
smoking_initiation	19	3974725	4974725	cg08402734	3982657	EEF2|SNORD37	TSS200|Body	3483695	4482369	1271	675	0.88519	0.00979064	0.102983	0.00113814	0.000898272	No
smoking_initiation	2	124205	1124205	cg06711249	1545074	TPO	Body	1045087	2043349	3281	329	1.96e-08	3.9e-10	0.979583	0.019519	0.000898244	Yes
smoking_initiation	12	49452394	50452394	cg22763040	50615251	LIMA1	Body	50115614	51114427	1352	502	0.792372	0.00613211	0.199059	0.0015396	0.000898237	No
smoking_initiation	16	89108702	90108702	cg09308613	89926162	SPIRE2	Body	90000044	90174092	329	244	0.962892	0.00936813	0.0265837	0.000257739	0.00089822	No
smoking_initiation	17	49693197	50693197	cg14460219	49210996	-	-	48712038	49710713	1925	27	0.84922	0.0116576	0.136353	0.00187089	0.000898218	No
smoking_initiation	19	17960956	18960956	cg24917673	17798755	UNC13A	Body	17299146	18297822	1784	624	0.841393	0.00986769	0.146128	0.00171286	0.00089818	No
smoking_initiation	19	55379872	56379872	cg17947174	55740768	TMEM86B	TSS200	55320779	56240681	1594	1575	0.840007	0.00820082	0.149436	0.00145802	0.000898178	No
smoking_initiation	18	77074374	78074374	cg19815565	77917615	PARD6G|LOC100130522	Body|3'UTR	77417704	78015230	1452	1452	0.00618329	0.00376654	0.614706	0.374446	0.000898139	No
smoking_initiation	22	45942288	46942288	cg06454698	47031989	GRAMD4	Body	46534046	47531320	2460	703	0.78244	0.00920671	0.205043	0.00241178	0.000898106	No
smoking_initiation	12	49452394	50452394	cg04731354	50847856	LARP4	Body	50348078	51347561	1459	85	0.841567	0.00823143	0.147858	0.00144531	0.000898071	No
smoking_initiation	12	120583279	121583279	cg11826475	120704006	PXN	TSS1500	120204046	121204003	1647	1042	0.00200252	0.00455614	0.303048	0.689495	0.000898064	No
smoking_initiation	11	72809393	73809393	cg15091581	73881468	PPME1|C2CD3	TSS1500|Body	73381657	74381181	2101	944	0.814551	0.00898659	0.17365	0.0019149	0.000898034	No
smoking_initiation	5	172788534	173788534	cg15000479	172308929	ERGIC1	Body	171808930	172808853	2138	112	0.786032	0.00819701	0.202759	0.00211354	0.000898021	No
smoking_initiation	17	77290135	78290135	cg00620705	78394942	ENDOV	Body	77899112	78894938	2593	873	0.764412	0.0083555	0.223888	0.00244634	0.000897986	No
smoking_initiation	5	133365452	134365452	cg23800521	133340831	VDAC1	TSS200	132841344	133840796	2232	861	0.812081	0.00991769	0.174967	0.00213592	0.000897949	No
smoking_initiation	5	169799916	170799916	cg26440294	169659663	C5orf58	TSS1500	169160708	170159072	2501	877	0.79992	0.00957298	0.187368	0.00224142	0.000897883	No
smoking_initiation	8	59314666	60314666	cg15423872	58906736	FAM110B	TSS1500	58406767	59406545	2401	180	0.770374	0.00830404	0.218074	0.00234977	0.000897873	No
smoking_initiation	5	133365452	134365452	cg03348573	133304316	C5orf15	1stExon|5'UTR	132804475	133804289	2196	774	0.820063	0.00960944	0.167469	0.00196149	0.000897827	No
smoking_initiation	11	111492273	113412811	cg15943751	111319463	-	-	110819602	111817914	1698	266	1.83e-07	2.28e-09	0.986832	0.0122697	0.000897809	Yes
smoking_initiation	4	111967612	112967612	cg03133735	111562270	-	-	111064092	112061855	2068	151	0.836356	0.0103982	0.150478	0.00186994	0.000897807	No
smoking_initiation	17	1495177	2495177	cg06219337	1278466	YWHAE	Body	781533	1778272	1748	487	0.847661	0.0091415	0.140783	0.00151736	0.000897806	No
smoking_initiation	19	50629745	51629745	cg25936889	52073990	ZNF175	TSS1500	51574038	52573682	2531	106	0.752397	0.00800804	0.236184	0.00251289	0.000897799	No
smoking_initiation	17	1495177	2495177	cg23753807	1090291	ABR	1stExon|5'UTR	590928	1590085	1826	63	0.839948	0.0130947	0.143819	0.00224121	0.000897786	No
smoking_initiation	15	98704101	99704101	cg17246318	99795399	LRRC28	5'UTR	99295570	100295127	2124	951	0.808518	0.00870392	0.179944	0.00193626	0.000897784	No
smoking_initiation	7	87942568	88942568	cg09379345	87911987	STEAP4	Body	87413080	88411917	1582	941	0.86575	0.011033	0.120781	0.00153833	0.000897749	No
smoking_initiation	9	20176454	21176454	cg01131297	19925171	-	-	19426228	20423759	2199	516	0.828022	0.0109935	0.15799	0.0020967	0.000897744	No
smoking_initiation	17	15735462	16735462	cg13187926	17131479	FLCN	ExonBnd|5'UTR	16632204	17629992	1956	50	3.3e-17	5.04e-19	0.984085	0.0150177	0.000897731	Yes
smoking_initiation	5	78808315	80763865	cg22401815	79154067	-	-	78654228	79653532	2149	1896	0.00101589	0.000206247	0.82948	0.1684	0.000897712	No
smoking_initiation	3	156893770	159548333	cg16579730	159924984	IL12A-AS1	TSS200	159428329	160424571	1764	226	0.852607	0.00928768	0.13573	0.00147764	0.000897706	No
smoking_initiation	2	102926177	105131814	cg01969473	102978461	IL18R1	TSS1500	102479029	103477235	2565	1484	0.787016	0.00955681	0.200101	0.00242894	0.000897689	No
smoking_initiation	12	111404371	113118346	cg27066543	113381877	OAS3	Body	112881996	113881725	1732	226	6.12e-08	6.01e-09	0.90983	0.0892726	0.000897628	Yes
smoking_initiation	12	49452394	50452394	cg17572255	50676705	LIMA1	5'UTR	50179021	51176673	1361	412	0.805593	0.00567041	0.186527	0.00131203	0.000897555	No
smoking_initiation	19	3974725	4974725	cg08186575	4371730	SH3GL1	Body	3872565	4871638	1435	1360	0.882668	0.0111403	0.103983	0.00131149	0.000897532	No
smoking_initiation	19	3974725	4974725	cg27267436	3754012	APBA3	Body	3254124	4253110	1166	289	0.889199	0.010259	0.0985085	0.00113563	0.000897527	No
smoking_initiation	3	175218927	176218927	cg05171064	175144769	NAALADL2|MIR548AY	Body	174644819	175644718	2494	840	0.809952	0.0104311	0.176448	0.00227151	0.000897509	No
smoking_initiation	18	5372472	6372472	cg06794977	6401565	L3MBTL4	5'UTR	5901789	6900912	1965	788	0.809986	0.00889256	0.178268	0.00195625	0.000897487	No
smoking_initiation	10	36134124	37134124	cg24819266	35893624	GJD4	TSS1500	35393669	36393511	1392	335	0.883074	0.0110626	0.103668	0.00129779	0.000897468	No
smoking_initiation	6	52395230	53395230	cg16502750	53875194	-	-	53375258	54374052	2253	47	0.759576	0.00832582	0.228695	0.00250586	0.000897414	No
smoking_initiation	12	49452394	50452394	cg17073733	49374657	WNT1	Body	48874722	49872443	1649	569	0.864221	0.010944	0.122389	0.00154896	0.000897405	No
smoking_initiation	2	102926177	105131814	cg04297105	103235258	SLC9A2	TSS1500	102735435	103734075	2255	1743	1.25e-22	1.4e-24	0.988074	0.0110285	0.000897385	Yes
smoking_initiation	19	50629745	51629745	cg05920424	51139819	SYT3	Body	50642720	51633660	1776	1773	0.841789	0.00748653	0.148507	0.00131987	0.000897312	No
smoking_initiation	19	3974725	4974725	cg09968765	3985171	EEF2	Body	3487533	4485046	1279	687	0.883997	0.0098149	0.104135	0.0011553	0.000897303	No
smoking_initiation	16	89108702	90108702	cg07966110	89593668	SPG7	Body	90000044	90093647	193	193	0.971455	0.00853446	0.0189479	0.000165565	0.000897303	No
smoking_initiation	15	63398709	64398709	cg17327763	64618057	CSNK1G1	5'UTR	64118657	65117822	1155	621	0.890392	0.00981955	0.0978138	0.00107783	0.000897302	No
smoking_initiation	1	7291461	8984823	cg09330320	9411096	SPSB1	5'UTR	8911180	9909506	1390	158	0.86265	0.00849686	0.126708	0.00124714	0.000897261	No
smoking_initiation	16	89108702	90108702	cg07095197	90119688	-	-	90000044	90174092	329	244	0.94768	0.00922013	0.0417965	0.000405747	0.000897211	No
smoking_initiation	10	125180419	126180419	cg26956371	124713989	C10orf88	TSS200	124214034	125213964	1832	73	0.782358	0.0100157	0.204117	0.00261219	0.000897198	No
smoking_initiation	5	169799916	170799916	cg09918671	169659275	C5orf58	TSS1500	169160708	170159072	2501	877	0.782498	0.00936449	0.204791	0.00244992	0.000897198	No
smoking_initiation	1	7291461	8984823	cg01804500	9324932	H6PD	3'UTR	8826589	9824164	1476	280	0.869634	0.00979462	0.118342	0.00133198	0.000897197	No
smoking_initiation	10	63174885	64174885	cg23577691	64449846	-	-	63950669	64948684	1978	419	0.845662	0.0117008	0.139806	0.0019335	0.000897161	No
smoking_initiation	5	160518271	161518271	cg19621517	160034002	ATP10B	Body	159534053	160533649	2345	36	0.788136	0.0085496	0.200245	0.00217134	0.000897153	No
smoking_initiation	18	5372472	6372472	cg26881207	5233979	-	-	4734118	5733654	2307	799	0.754577	0.00645842	0.236048	0.00201944	0.000897133	No
smoking_initiation	18	42158643	43158643	cg12074981	43547177	KIAA1632	1stExon	43047715	44045966	2200	325	0.836966	0.00964479	0.150756	0.00173634	0.000897127	No
smoking_initiation	19	3974725	4974725	cg00860550	3757457	APBA3	Body	3258135	4257378	1156	304	0.88662	0.00949751	0.101895	0.00109061	0.000897075	No
smoking_initiation	6	108494161	109494161	cg07231984	109346008	SESN1	Body	108848121	109844446	1929	1031	7.76e-11	9.16e-11	0.458325	0.540778	0.00089704	Yes
smoking_initiation	3	156893770	159548333	cg12583659	159706577	IL12A	TSS200	159207067	160205799	1607	423	0.861567	0.00975452	0.126352	0.00142964	0.000897039	No
smoking_initiation	22	37897797	38897797	cg12379720	38092989	TRIOBP	TSS200	37593156	38592967	1763	1174	2.05e-21	1.45e-22	0.933063	0.0660398	0.000897025	Yes
smoking_initiation	9	137489785	138489785	cg09842728	137208893	-	-	136709060	137708803	1910	473	0.849719	0.0105022	0.137188	0.00169469	0.000897005	No
smoking_initiation	9	137489785	138489785	cg14487111	137032976	-	-	136533066	137530346	1866	31	0.808835	0.00961512	0.178532	0.00212142	0.000896986	No
smoking_initiation	12	49452394	50452394	cg22608879	49420190	KMT2D	Body	48920942	49918886	1485	603	0.846595	0.00991358	0.140945	0.00164956	0.000896921	No
smoking_initiation	5	157207571	158207571	cg00567979	158636937	RNF145	TSS1500|1stExon|5'UTR	158137439	159136350	2021	85	0.83364	0.00981718	0.153835	0.0018107	0.000896874	No
smoking_initiation	22	45942288	46942288	cg08161337	45814116	RIBC2	Body	45314246	46297809	1985	518	0.809514	0.00724136	0.180732	0.0016158	0.000896837	No
smoking_initiation	7	110600585	111600585	ch.7.109930408F	110143172	-	-	109643529	110643085	2106	55	0.783809	0.00868546	0.204346	0.00226348	0.000896795	No
smoking_initiation	5	157207571	158207571	cg14686321	158634817	RNF145	TSS200|Body|1stExon|5'UTR	158136630	159134753	2015	86	0.835341	0.00980561	0.152172	0.00178536	0.000896789	No
smoking_initiation	1	31695819	32695819	cg25303761	31256028	-	-	30756280	31755501	2243	126	2.26e-21	1.49e-22	0.937226	0.0618773	0.000896779	Yes
smoking_initiation	2	200436399	201436399	cg24977891	201733454	-	-	201233502	202232611	1558	362	0.87348	0.0110578	0.113134	0.00143132	0.000896774	No
smoking_initiation	11	121030888	122030888	cg00621767	120710025	GRIK4	Body	120211212	121209411	1919	463	0.832639	0.00961727	0.155057	0.00179006	0.000896763	No
smoking_initiation	12	132880790	133880790	cg00524706	132859820	GALNT9	Body	132360190	133359797	1336	900	0.852336	0.00877544	0.136587	0.00140536	0.000896747	No
smoking_initiation	6	108494161	109494161	cg25176564	109703798	CD164	TSS200	109203991	110203682	2208	500	0.841813	0.00979577	0.145799	0.0016957	0.00089672	No
smoking_initiation	1	7291461	8984823	cg13943024	9325389	H6PD	3'UTR	8826589	9824164	1476	280	0.860915	0.00969642	0.127061	0.00143019	0.000896706	No
smoking_initiation	17	1495177	2495177	cg08887522	1410357	INPP5K	Body	910401	1909914	1698	724	0.836808	0.00973268	0.150809	0.00175313	0.000896696	No
smoking_initiation	2	100172408	101172408	cg10726706	101592977	NPAS2|LOC101927142	Body	101093042	102092909	2504	237	0.827547	0.0105612	0.158967	0.00202785	0.000896642	No
smoking_initiation	19	17960956	18960956	cg06303772	17717530	UNC13A	Body	17217760	18217277	1754	441	0.827639	0.00841904	0.161405	0.00164097	0.000896545	No
smoking_initiation	17	1495177	2495177	cg07717347	1410747	INPP5K	Body	911294	1910493	1697	725	0.863967	0.0100484	0.123651	0.00143723	0.000896541	No
smoking_initiation	22	45942288	46942288	cg02541592	45608686	C22orf9	TSS1500|Body	45109027	46108369	2461	244	1.83e-06	1.91e-08	0.988751	0.0103503	0.000896508	Yes
smoking_initiation	16	220986	1220986	cg06965409	1611973	IFT140	Body	1113695	2107322	2342	46	0.826135	0.00934249	0.161797	0.00182882	0.000896465	No
smoking_initiation	19	55379872	56379872	cg22208028	55697549	PTPRH	Body	55197669	56197061	1652	1493	0.835838	0.0082523	0.153499	0.00151461	0.000896445	No
smoking_initiation	22	45942288	46942288	cg19119643	47193620	TBC1D22A	Body	46697903	47693430	2578	475	0.785322	0.00989113	0.201355	0.00253517	0.000896436	No
smoking_initiation	9	137489785	138489785	cg03243700	137000940	WDR5	TSS1500	136502321	137500640	1904	8	0.847849	0.0107638	0.13873	0.00176034	0.000896407	No
smoking_initiation	10	118178712	119178712	cg12087643	118033370	GFRA1	TSS1500	117533455	118533104	2095	930	0.790075	0.00671858	0.200605	0.00170499	0.000896402	No
smoking_initiation	2	172021827	173021827	cg14043822	173093331	-	-	172594026	173593185	2095	691	0.779047	0.0101129	0.207254	0.0026895	0.0008964	No
smoking_initiation	20	29393501	31675258	cg18305480	32031707	SNTA1	TSS200	31532056	32530977	1212	341	0.894963	0.00801945	0.0952684	0.00085277	0.000896382	No
smoking_initiation	9	137489785	138489785	cg02448858	137828321	-	-	137332311	138326007	2278	1973	0.000263549	5.56e-06	0.978201	0.0206331	0.000896364	No
smoking_initiation	19	3974725	4974725	cg26050825	3990315	-	-	3491087	4490303	1298	711	0.880571	0.00990587	0.107419	0.0012075	0.000896304	No
smoking_initiation	6	157238258	158238258	cg02897383	158421499	SYNJ2-IT1|SYNJ2	TSS1500|Body	157922073	158920898	3006	821	8.33e-12	5.6e-13	0.936196	0.0629077	0.0008963	Yes
smoking_initiation	6	158382320	159382320	cg02897383	158421499	SYNJ2-IT1|SYNJ2	TSS1500|Body	157922073	158920898	3006	1738	8.33e-12	5.6e-13	0.936196	0.0629077	0.0008963	Yes
smoking_initiation	12	49452394	50452394	cg01163298	49393408	DDN	TSS1500	48893737	49893259	1585	591	0.84998	0.0104907	0.136943	0.0016893	0.00089628	No
smoking_initiation	12	49452394	50452394	cg14547599	49410248	PRKAG1	Body|5'UTR	48910749	49907515	1533	599	0.870826	0.0105189	0.116354	0.00140457	0.000896271	No
smoking_initiation	2	112740183	113740183	cg03444722	112375854	-	-	111876148	112875039	1515	367	0.801939	0.00621402	0.189483	0.00146736	0.000896267	No
smoking_initiation	12	132880790	133880790	cg14916754	132530012	EP400	Body	132030210	133028621	1333	81	0.821312	0.00522389	0.171478	0.00108977	0.000896251	No
smoking_initiation	19	50629745	51629745	cg02375258	52074470	ZNF175	TSS200	51574472	52574423	2531	105	7.11e-140	7.56e-142	0.988591	0.0105126	0.00089623	Yes
smoking_initiation	1	38257237	39257237	cg21122391	39598246	MACF1	Body	39098783	40097518	1646	339	0.803233	0.0080366	0.185974	0.00185983	0.000896226	No
smoking_initiation	14	99193843	100193843	cg15574357	100317074	EML1	Body	99819850	100817025	1580	562	0.863614	0.0100806	0.123963	0.00144607	0.000896213	No
smoking_initiation	16	220986	1220986	cg17636227	1551684	TELO2	Body	1052399	2051428	2389	146	0.797985	0.00891205	0.190085	0.00212201	0.000896211	No
smoking_initiation	19	50629745	51629745	cg10808198	50147644	SCAF1	5'UTR	49647747	50646789	1609	20	0.863085	0.00911973	0.125573	0.00132596	0.000896195	No
smoking_initiation	3	146606319	148216635	cg02630214	147098585	-	-	146598710	147597917	1819	1798	0.839442	0.00870724	0.149406	0.00154884	0.000896193	No
smoking_initiation	19	55379872	56379872	cg02279127	55574702	RDH13	TSS200|5'UTR	55074941	56071859	1719	1289	0.844842	0.00817738	0.144685	0.00139953	0.00089619	No
smoking_initiation	5	172788534	173788534	cg13180539	172822463	-	-	172322491	173322212	2411	1515	2.17e-33	6.39e-35	0.970524	0.0285796	0.000896179	Yes
smoking_initiation	11	72809393	73809393	cg17999609	73959202	PPME1	Body	73459968	74458046	2054	787	0.832407	0.00901557	0.155993	0.00168862	0.000896166	No
smoking_initiation	9	137489785	138489785	cg14002226	138676624	KCNT1	Body	138176666	139148344	1687	583	0.840955	0.00815894	0.14855	0.00144034	0.000896125	No
smoking_initiation	16	50445156	51445156	ch.16.50203861R	51646360	-	-	51147372	52145937	1940	568	0.836222	0.010849	0.150086	0.0019463	0.000896123	No
smoking_initiation	3	113647927	114647927	cg06273195	115099894	-	-	114599972	115599042	1405	44	7.33e-161	6.58e-163	0.990216	0.00888813	0.000896121	Yes
smoking_initiation	12	49452394	50452394	cg08682559	50532335	CERS5	Body|ExonBnd	50034058	51031817	1316	563	0.817823	0.00788995	0.171735	0.00165592	0.000896089	No
smoking_initiation	9	133834588	135407263	cg04194788	133809103	FIBCD1	Body	133309696	134308875	1562	724	0.859032	0.0105163	0.12799	0.00156595	0.000896081	No
smoking_initiation	15	35899479	36899479	cg24029551	35817614	ATPBD4	Body	35317643	36317340	1826	881	0.834234	0.0103711	0.152603	0.00189624	0.000896072	No
smoking_initiation	15	66976952	67976952	cg15049005	66947167	LINC01169	Body	66448125	67446873	2586	1177	2.57e-05	5.09e-07	0.979674	0.0194037	0.000896066	Yes
smoking_initiation	22	37897797	38897797	cg05691152	38092978	TRIOBP	TSS200	37593156	38592967	1763	1174	1.51e-26	1.07e-27	0.933064	0.0660399	0.000896033	Yes
smoking_initiation	1	31695819	32695819	cg16677955	32930380	ZBTB8B	TSS1500	32430985	33428369	864	159	0.899527	0.00948743	0.0891504	0.000939385	0.000896011	No
smoking_initiation	1	33295572	34295572	cg16677955	32930380	ZBTB8B	TSS1500	32430985	33428369	864	157	0.899527	0.00948743	0.0891504	0.000939385	0.000896011	No
smoking_initiation	19	3974725	4974725	cg19145995	4038489	-	-	3539488	4536878	1345	789	0.882269	0.0101299	0.105495	0.00121037	0.000895985	No
smoking_initiation	3	146606319	148216635	cg15868523	148591920	CPA3	Body	148096585	149091756	2143	166	0.694618	0.00644205	0.295306	0.00273785	0.000895918	No
smoking_initiation	3	149043102	150043102	cg15868523	148591920	CPA3	Body	148096585	149091756	2143	161	0.694618	0.00644205	0.295306	0.00273785	0.000895918	No
smoking_initiation	6	108494161	109494161	cg02371824	109761110	PPIL6|SMPD2	TSS1500|Body	109261464	110259941	2189	375	0.781958	0.00838788	0.206544	0.00221465	0.000895915	No
smoking_initiation	19	3974725	4974725	cg10132874	3782316	MATK	Body	3282677	4270223	1156	322	0.887759	0.00942321	0.100852	0.00106961	0.000895907	No
smoking_initiation	17	1495177	2495177	cg02104967	1386368	MYO1C	Body	889265	1885125	1680	680	0.859112	0.00976826	0.128761	0.00146313	0.000895894	No
smoking_initiation	22	37897797	38897797	cg20012172	38902550	DDX17	TSS1500	38405417	39400527	1532	793	0.871954	0.0118277	0.11378	0.00154249	0.000895885	No
smoking_initiation	6	91726609	92726609	cg07434707	91296135	MAP3K7	Body	90797100	91795842	2067	91	0.815739	0.00827054	0.173338	0.00175653	0.000895878	No
smoking_initiation	19	55379872	56379872	cg18948661	55314837	KIR2DL4	TSS1500	54814854	55813301	1844	987	0.809969	0.00850794	0.178751	0.00187671	0.000895877	No
smoking_initiation	1	49011424	52273078	cg10511332	51166032	FAF1	Body	50672533	51664731	1092	1092	4.67e-18	4.77e-18	0.494566	0.504538	0.000895875	Yes
smoking_initiation	15	73548768	74548768	cg01865197	74555231	CCDC33	Body	74055390	75054646	1368	832	0.834458	0.00706591	0.156258	0.00132224	0.000895867	No
smoking_initiation	4	111967612	112967612	cg16292983	113218524	ALPK1	1stExon|5'UTR	112718707	113718140	1830	454	0.847597	0.00919707	0.140784	0.00152672	0.000895867	No
smoking_initiation	8	52069449	53069449	cg03353686	53327198	-	-	52827458	53826976	1803	478	0.85874	0.0116273	0.127018	0.00171892	0.000895865	No
smoking_initiation	12	132880790	133880790	cg14575215	133316644	ANKLE2	Body	132826881	133810703	1785	1784	1.35e-83	6.23e-85	0.954909	0.0441946	0.000895857	Yes
smoking_initiation	16	220986	1220986	cg08026039	1486384	CCDC154	Body	987520	1986006	2393	317	0.7905	0.00901222	0.197343	0.00224894	0.000895835	No
smoking_initiation	8	64412021	65412021	cg02212000	63951669	GGH	TSS200	63453330	64451399	2506	63	0.650302	0.0063856	0.339088	0.00332876	0.000895811	No
smoking_initiation	5	78808315	80763865	cg24832985	81148310	-	-	80648663	81647580	1514	207	0.857064	0.00908882	0.131557	0.00139421	0.000895804	No
smoking_initiation	11	111492273	113412811	cg10898577	111168640	COLCA2|COLCA1	TSS1500|5'UTR	110668664	111668619	1876	130	0.845389	0.00927262	0.142876	0.00156623	0.000895801	No
smoking_initiation	22	45942288	46942288	cg26039480	45984041	FBLN1	Body	45484152	46481623	1577	539	0.00629633	9.44e-05	0.978054	0.0146592	0.000895784	No
smoking_initiation	20	41515801	42515801	cg00247360	42892947	GDAP1L1	Body	42393166	43391255	1846	200	0.842882	0.00804288	0.14678	0.00139969	0.00089578	No
smoking_initiation	6	41401763	42401763	cg03245484	40958124	LOC101929555	Body	40458259	41455297	2457	75	0.811536	0.00959415	0.175896	0.00207858	0.000895778	No
smoking_initiation	9	137489785	138489785	cg04661740	137257799	RXRA	Body	136758586	137757485	1850	526	0.858866	0.0102695	0.128434	0.0015348	0.00089576	No
smoking_initiation	7	121454709	122454709	cg07448963	121021802	FAM3C	Body	120530365	121519721	2136	136	0.831411	0.00957866	0.156315	0.0018	0.000895759	No
smoking_initiation	22	45942288	46942288	cg10788213	45719176	FAM118A	Body	45219187	46218668	2314	439	0.773704	0.0077799	0.215455	0.00216559	0.000895752	No
smoking_initiation	16	220986	1220986	cg17851105	1464982	UNKL	TSS1500	965517	1964911	2445	421	0.796769	0.0092295	0.190896	0.00221038	0.000895741	No
smoking_initiation	1	38257237	39257237	cg21785781	39339218	MYCBP	TSS200	38840270	39838174	1649	760	0.852338	0.0100987	0.135068	0.00159943	0.000895736	No
smoking_initiation	14	98097552	99097552	cg08528035	97647062	-	-	97147140	98139896	2095	49	0.834514	0.0128123	0.149484	0.00229413	0.00089572	No
smoking_initiation	17	77290135	78290135	cg24394819	78725049	RPTOR	Body	78225299	79225000	2446	101	0.821249	0.0120866	0.163365	0.00240341	0.000895708	No
smoking_initiation	5	157207571	158207571	cg03144319	158380244	EBF1	Body	157881647	158880032	1835	666	0.86025	0.0117548	0.125387	0.00171244	0.000895697	No
smoking_initiation	6	157238258	158238258	cg07502612	158421300	SYNJ2-IT1|SYNJ2	TSS1500|Body	157922073	158920898	3006	821	8.93e-07	6e-08	0.936196	0.0629077	0.000895687	Yes
smoking_initiation	6	158382320	159382320	cg07502612	158421300	SYNJ2-IT1|SYNJ2	TSS1500|Body	157922073	158920898	3006	1738	8.93e-07	6e-08	0.936196	0.0629077	0.000895687	Yes
smoking_initiation	19	55379872	56379872	cg12330394	55725268	-	-	55225413	56225150	1584	1549	0.792023	0.00764306	0.197533	0.00190531	0.000895674	No
smoking_initiation	11	121030888	122030888	cg18749753	120700620	GRIK4	Body	120202099	121199020	1912	447	0.848867	0.00979047	0.138847	0.00160051	0.000895666	No
smoking_initiation	2	102926177	105131814	cg26657648	102769711	IL1R1	TSS1500	102270175	103268511	2531	1126	0.796407	0.0101869	0.19008	0.00243043	0.000895646	No
smoking_initiation	16	220986	1220986	cg25151834	1449528	UNKL	Body	949766	1949520	2429	476	0.823043	0.0095625	0.164588	0.00191136	0.00089564	No
smoking_initiation	4	111967612	112967612	cg18730253	111480175	ENPEP	Body	110981611	111978701	2160	11	0.815207	0.00900255	0.172986	0.00190943	0.000895637	No
smoking_initiation	1	41276623	42276623	cg09674251	41249501	KCNQ4	TSS200	40749774	41748897	2262	1091	0.803656	0.00944128	0.183849	0.00215894	0.000895592	No
smoking_initiation	5	172788534	173788534	cg06647221	172665903	-	-	172166627	173165659	2286	1036	0.806742	0.00885329	0.181518	0.0019911	0.000895585	No
smoking_initiation	12	49452394	50452394	cg04131448	50350308	LOC101927318|AQP2	Body|3'UTR	49851935	50845855	1153	684	0.876271	0.0107828	0.110689	0.00136118	0.000895568	No
smoking_initiation	16	89108702	90108702	cg21331251	89956786	TCF25	Body	90000044	90174092	329	244	0.954112	0.0092827	0.035367	0.000343195	0.000895531	No
smoking_initiation	9	137489785	138489785	cg17591812	137325047	RXRA	Body	136825333	137824954	1822	708	0.844231	0.00960701	0.143632	0.00163358	0.000895511	No
smoking_initiation	8	64412021	65412021	cg14817143	63998778	TTPA	TSS200	63499704	64498559	2442	116	0.779644	0.00903291	0.208018	0.00240919	0.000895507	No
smoking_initiation	6	41401763	42401763	cg12091367	41040455	NFYA|OARD1	TSS1500	40540482	41539892	2278	159	0.816643	0.00925752	0.171264	0.00194056	0.000895429	No
smoking_initiation	16	89108702	90108702	cg02244288	89573955	SPG7	TSS1500	90000044	90072265	146	146	0.974948	0.00828948	0.0157345	0.000132887	0.00089542	Yes
smoking_initiation	2	172021827	173021827	cg05521869	173250035	-	-	172750262	173749783	2136	447	0.818252	0.00939374	0.169513	0.00194516	0.00089541	No
smoking_initiation	15	83393243	84393243	cg10025586	83501699	WHAMM	Body	83029164	84001389	1291	972	8.47e-06	0.00976928	0.000857419	0.988469	0.000895364	Yes
smoking_initiation	9	133834588	135407263	cg24182758	133814401	FIBCD1	TSS200|1stExon|5'UTR	133315560	134313625	1551	729	0.87026	0.010628	0.116791	0.0014254	0.000895363	No
smoking_initiation	18	77074374	78074374	cg06249109	76625959	-	-	76126264	77125698	2692	142	4.57e-14	6.96e-16	0.984112	0.0149925	0.000895359	Yes
smoking_initiation	19	50629745	51629745	cg14874893	50225303	-	-	49725487	50725213	1524	107	0.879519	0.00933111	0.109098	0.00115656	0.000895344	No
smoking_initiation	8	52069449	53069449	cg15905979	53322321	ST18	1stExon|5'UTR	52822347	53822212	1804	492	0.861574	0.0123565	0.123405	0.00176895	0.000895331	No
smoking_initiation	19	55379872	56379872	cg15723536	54926617	TTYH1	TSS200	54428484	55421045	1532	90	0.854953	0.00716371	0.135851	0.00113741	0.000895321	No
smoking_initiation	17	1495177	2495177	cg02637843	1226699	-	-	727170	1726551	1769	357	0.848621	0.00937511	0.139567	0.00154097	0.000895318	No
smoking_initiation	1	173604743	175385243	cg05342747	175832012	-	-	175332181	176331533	2084	171	0.82396	0.00896773	0.164389	0.00178826	0.000895255	No
smoking_initiation	19	55379872	56379872	cg20418436	55836640	TMEM150B	Body|1stExon|5'UTR	55339383	56335348	1790	1773	0.855987	0.0101722	0.131385	0.00156043	0.00089523	No
smoking_initiation	15	35899479	36899479	cg19150178	37107486	CSNK1A1P1	Body	36608692	37607314	2162	736	0.82213	0.00970483	0.165319	0.00195061	0.000895215	No
smoking_initiation	16	220986	1220986	cg00928191	419800	MRPL28	Body	89279	895079	1178	1054	2.03e-13	2.72e-13	0.427828	0.571277	0.000895211	Yes
smoking_initiation	19	50629745	51629745	cg08288330	50315909	FUZ	Body	49816329	50811968	1472	270	0.84599	0.00821468	0.143508	0.00139258	0.000895184	No
smoking_initiation	2	172021827	173021827	cg08854232	173165859	-	-	172667895	173665541	2111	596	0.81387	0.00964901	0.17353	0.00205643	0.000895107	No
smoking_initiation	9	137489785	138489785	cg03358588	138604613	KCNT1	Body	138105525	139103955	1767	716	0.852919	0.00844958	0.136386	0.00135023	0.000895087	No
smoking_initiation	19	17960956	18960956	cg02367918	19289281	LOC729991|LOC729991-MEF2B	Body|3'UTR|5'UTR	18789592	19787767	1466	214	0.880062	0.0107622	0.106973	0.00130728	0.00089507	No
smoking_initiation	2	57671220	58671220	cg07668606	57671683	-	-	57173332	58171287	3056	1175	2.11e-07	8.82e-07	0.193157	0.805947	0.000895044	Yes
smoking_initiation	7	96129103	97129103	cg14216201	95883422	SLC25A13	Body	95383520	96381668	1654	392	0.857747	0.00960069	0.1303	0.00145754	0.000895016	No
smoking_initiation	17	77290135	78290135	cg21851878	78389460	LOC100294362|ENDOV	TSS1500|Body|ExonBnd	77889491	78888580	2583	891	0.786201	0.00852156	0.202192	0.00219065	0.000894985	No
smoking_initiation	12	49452394	50452394	cg19891951	49393307	DDN	TSS1500	48893388	49893259	1587	591	0.874451	0.010805	0.11246	0.00138871	0.000894979	No
smoking_initiation	4	111967612	112967612	cg21819788	113436369	NEUROG2	Body	112936707	113936354	1832	32	0.84073	0.0091894	0.147574	0.00161212	0.000894965	No
smoking_initiation	10	118178712	119178712	cg17899373	118032759	GFRA1	TSS1500|1stExon|5'UTR	117532787	118532578	2095	928	0.758391	0.00644134	0.232301	0.00197214	0.000894924	No
smoking_initiation	19	17960956	18960956	cg24459561	17484696	PLVAP	Body	16985458	17982615	1786	59	0.82443	0.00824953	0.164777	0.00164792	0.000894916	No
smoking_initiation	20	41515801	42515801	cg07524558	41952073	-	-	41453565	42450753	1819	1682	9.93e-38	6.17e-39	0.940632	0.0584733	0.000894895	Yes
smoking_initiation	9	127573097	128573097	cg13819912	127177467	PSMB7	Body	126677859	127677400	1490	164	0.859348	0.00809548	0.130434	0.00122786	0.000894871	No
smoking_initiation	1	7291461	8984823	cg04972459	9460204	-	-	8960387	9960183	1321	68	0.655943	0.00566057	0.334615	0.00288672	0.000894848	No
smoking_initiation	19	3974725	4974725	cg18226126	3767224	MRPL54	Body	3268666	4266971	1159	317	0.888335	0.00944818	0.100256	0.00106541	0.000894808	No
smoking_initiation	15	83393243	84393243	cg04993355	84642940	ADAMTSL3	Body	84143244	85142647	1539	469	0.860954	0.00847075	0.128418	0.00126258	0.000894793	No
smoking_initiation	18	40814171	41814171	cg06652536	41901287	-	-	41401343	42400344	1806	726	0.848364	0.00726618	0.142257	0.00121753	0.000894793	No
smoking_initiation	18	42158643	43158643	cg06652536	41901287	-	-	41401343	42400344	1806	335	0.848364	0.00726618	0.142257	0.00121753	0.000894793	No
smoking_initiation	4	14958598	15958598	cg03912360	14772860	LINC00504	Body	14273425	15272215	2762	746	0.824488	0.0128887	0.15924	0.0024884	0.000894739	No
smoking_initiation	19	3974725	4974725	cg13760252	5455500	ZNRF4	1stExon|5'UTR	4956074	5954162	1674	50	2.85e-05	9.21e-07	0.9678	0.0312761	0.0008947	Yes
smoking_initiation	9	137489785	138489785	cg14370653	137828210	-	-	137332311	138326007	2278	1973	6.54e-20	1.38e-21	0.978467	0.0206387	0.000894685	Yes
smoking_initiation	16	75266873	76266873	cg16542406	75182353	ZFP1	TSS200	74682496	75681268	2311	994	0.000189231	3.58e-05	0.840132	0.158748	0.00089467	Yes
smoking_initiation	9	20176454	21176454	cg12256778	21317075	-	-	20817421	21816758	2287	909	0.830871	0.010569	0.155686	0.00197949	0.000894663	No
smoking_initiation	15	73548768	74548768	cg27426425	75018259	CYP1A1	TSS1500	74518613	75517350	1192	34	0.899401	0.0105412	0.0881312	0.00103202	0.000894654	No
smoking_initiation	17	77290135	78290135	cg25026703	78429138	-	-	77929465	78929020	2661	814	0.774433	0.00904646	0.213137	0.00248884	0.000894623	No
smoking_initiation	19	50629745	51629745	cg15792367	51531484	KLK11	TSS200|TSS1500	51032396	52031304	1991	1160	0.331921	0.00251864	0.659661	0.00500467	0.00089462	No
smoking_initiation	12	16248721	17248721	cg11228717	16063878	DERA	TSS1500	15565102	16562930	1547	861	0.876253	0.0096226	0.112001	0.00122905	0.000894615	No
smoking_initiation	2	29013404	30013404	cg26462319	30379582	YPEL5	Body	29880128	30879524	2287	155	0.821847	0.00967806	0.165631	0.00194958	0.000894595	No
smoking_initiation	6	158382320	159382320	cg20991131	159458961	TAGAP	Body	158959255	159958956	2948	1293	0.759889	0.00944048	0.226957	0.0028187	0.000894574	No
smoking_initiation	12	16248721	17248721	cg21308767	15910975	EPS8	5'UTR	15411547	16410266	1336	471	0.764812	0.00685487	0.225419	0.0020195	0.000894532	No
smoking_initiation	18	38797254	39797254	cg14048055	38318458	-	-	37819432	38817890	2642	55	0.812892	0.010799	0.173116	0.00229889	0.000894524	No
smoking_initiation	17	77290135	78290135	cg04595323	78400892	FLJ35220	Body	77902944	78900811	2621	872	0.780004	0.00867993	0.208106	0.00231492	0.000894518	No
smoking_initiation	3	146606319	148216635	cg10784511	148426295	AGTR1	5'UTR	147926592	148926230	2100	498	0.80927	0.00879807	0.179092	0.00194612	0.000894508	No
smoking_initiation	1	38257237	39257237	cg25970120	39325951	RRAGC	TSS1500	38829224	39825849	1646	776	0.860286	0.0106532	0.126599	0.00156682	0.000894491	No
smoking_initiation	22	45942288	46942288	cg22264317	47059014	GRAMD4	Body	46560011	47558684	2493	675	0.786079	0.00935978	0.201272	0.00239563	0.000894481	No
smoking_initiation	5	154339646	155339646	cg11273394	154010001	-	-	153511355	154509965	2257	520	6.92e-11	1.24e-12	0.981553	0.0175525	0.000894472	Yes
smoking_initiation	17	30185935	31185935	cg19067828	29733469	RAB11FIP4	Body	29233763	30233467	1502	90	0.877245	0.00808856	0.112733	0.00103855	0.000894456	No
smoking_initiation	2	202343875	203343875	cg03075561	201936709	FAM126B|NDUFB3	TSS1500|1stExon|5'UTR	201437048	202436684	1668	283	0.760449	0.00458875	0.232665	0.00140307	0.000894455	No
smoking_initiation	18	49467811	51363861	cg27567880	51750162	MBD2|SNORA37	TSS1500|Body	51250163	52249724	2604	417	0.790017	0.00978304	0.196868	0.00243699	0.000894443	No
smoking_initiation	7	121454709	122454709	cg20100440	121015098	FAM3C	Body	120516045	121514877	2129	127	0.815839	0.00938155	0.171909	0.00197594	0.000894415	No
smoking_initiation	16	220986	1220986	cg15936790	1501679	CLCN7	Body	1004080	1992812	2359	279	0.801097	0.00906192	0.186834	0.00211255	0.000894408	No
smoking_initiation	19	50629745	51629745	cg24127106	50183046	PRMT1	Body|5'UTR	49683217	50681778	1557	40	0.859012	0.00944861	0.129225	0.0014205	0.000894407	No
smoking_initiation	2	58789218	61026618	cg00298910	61244870	PEX13|PUS10	1stExon|5'UTR	60744872	61744832	1650	516	0.868101	0.0125749	0.11674	0.00169015	0.000894395	No
smoking_initiation	12	16248721	17248721	cg25931836	16084863	DERA	Body	15585634	16583899	1554	916	0.861767	0.00956095	0.126376	0.0014012	0.000894389	No
smoking_initiation	10	36134124	37134124	cg25281042	35897304	GJD4	Body	35397396	36397261	1391	345	0.871221	0.010036	0.116507	0.00134121	0.000894378	No
smoking_initiation	4	111967612	112967612	cg09039893	111478948	ENPEP	Body	110981611	111978701	2160	11	0.827135	0.00913427	0.161059	0.00177772	0.000894368	No
smoking_initiation	10	10633823	11633823	cg02458642	10409267	-	-	9909741	10908883	2813	776	3.52e-12	4.9e-12	0.417136	0.581969	0.000894363	Yes
smoking_initiation	10	9543159	10543159	cg02458642	10409267	-	-	9909741	10908883	2813	1730	3.52e-12	4.9e-12	0.417136	0.581969	0.000894363	Yes
smoking_initiation	5	133365452	134365452	cg12957172	133196881	-	-	132699846	133694221	2218	627	0.793833	0.009375	0.193612	0.00228562	0.000894344	No
smoking_initiation	12	49452394	50452394	cg08872738	50339482	-	-	49840480	50837191	1161	698	0.83449	0.0103196	0.152413	0.00188389	0.000894309	No
smoking_initiation	11	72809393	73809393	cg27203558	73882172	PPME1|C2CD3	TSS200	73383174	74381719	2100	942	0.835755	0.00920034	0.152473	0.00167759	0.000894303	No
smoking_initiation	4	147297913	148297913	cg20536289	148499207	-	-	147999338	148998566	1200	485	0.86185	0.00849104	0.12751	0.00125535	0.000894302	No
smoking_initiation	17	1495177	2495177	cg02061130	1387922	MYO1C	Body|5'UTR	889265	1887819	1682	682	0.853621	0.00971984	0.134237	0.00152761	0.000894281	No
smoking_initiation	9	137489785	138489785	cg14506032	137426206	-	-	136926791	137924254	1935	964	0.820164	0.00820484	0.169047	0.00169024	0.000894234	No
smoking_initiation	2	58789218	61026618	cg07298397	60580884	-	-	60081378	61080482	1917	1818	4.38e-05	0.00880445	0.00490263	0.985355	0.000894233	No
smoking_initiation	9	20176454	21176454	cg12196780	21335701	KLHL9	TSS1500	20836862	21833338	2278	866	0.82421	0.0104409	0.162399	0.00205634	0.00089423	No
smoking_initiation	16	89108702	90108702	cg01182159	89762169	CDK10	Body|3'UTR	90000044	90174092	329	244	0.962769	0.00936693	0.026711	0.000258981	0.000894224	No
smoking_initiation	7	77271983	78271983	cg01950058	77044434	PION	Body	76548577	77544019	1783	480	0.856007	0.0106565	0.130815	0.00162762	0.000894151	No
smoking_initiation	13	37672867	38672867	cg04779999	37633965	FAM48A	TSS200	37134159	38133653	2420	1591	0.799978	0.0100332	0.186754	0.00234134	0.000894139	No
smoking_initiation	13	100046450	101712300	cg26922737	99594912	DOCK9	Body	99094961	100094871	2438	164	0.740927	0.00719936	0.248565	0.00241434	0.000894133	No
smoking_initiation	17	77290135	78290135	cg05952322	77302326	HRNBP3	5'UTR	76803956	77801413	1641	710	1.98e-11	7.26e-13	0.963762	0.0353438	0.000894111	Yes
smoking_initiation	1	41276623	42276623	cg07560948	41264498	KCNQ4	Body	40765549	41764471	2286	1137	0.804644	0.00988333	0.18234	0.00223877	0.000894061	No
smoking_initiation	11	121030888	122030888	cg25925464	120800801	GRIK4	Body	120300804	121300050	1974	640	0.816107	0.00908803	0.171996	0.00191442	0.000894053	No
smoking_initiation	19	55379872	56379872	cg21404384	55385029	FCAR	TSS1500	54903098	55878215	1877	1092	0.81643	0.00878696	0.172039	0.0018507	0.000894019	No
smoking_initiation	19	17960956	18960956	cg14316898	19322640	NCAN	TSS200	18823049	19822049	1466	159	0.880492	0.0107443	0.10657	0.00129954	0.000893931	No
smoking_initiation	5	157207571	158207571	cg02819722	156968954	ADAM19	Body	156469098	157468417	3053	944	0.784204	0.0104345	0.201784	0.00268401	0.000893914	No
smoking_initiation	3	107497514	108497514	cg11160673	107240475	BBX	TSS1500	106741265	107740232	1936	454	0.839228	0.0102416	0.147833	0.0018032	0.000893913	No
smoking_initiation	16	220986	1220986	cg25473396	126819	MPG	TSS200|TSS1500	89279	626346	730	606	0.897646	0.0096524	0.0908316	0.000975819	0.000893888	No
smoking_initiation	19	3974725	4974725	cg05448117	4068643	-	-	3578773	4564781	1365	826	0.874244	0.0100966	0.113456	0.0013094	0.000893838	No
smoking_initiation	16	220986	1220986	cg09988528	1495040	CLCN7|CCDC154	TSS1500|3'UTR	995783	1992812	2368	288	0.744009	0.00843376	0.243899	0.00276384	0.000893836	No
smoking_initiation	17	15735462	16735462	cg00133857	15317624	-	-	14817739	15816659	1910	143	0.847496	0.0106972	0.139157	0.00175558	0.00089383	No
smoking_initiation	12	49452394	50452394	cg16785021	50331007	-	-	49831804	50827048	1170	710	0.890015	0.0111128	0.0967711	0.00120739	0.000893777	No
smoking_initiation	2	102926177	105131814	cg14253461	105363367	-	-	104864517	105862902	1570	253	0.780778	0.00541792	0.211444	0.00146634	0.000893723	No
smoking_initiation	3	70564431	71564431	cg06789134	70265622	-	-	69765770	70764883	2033	364	0.833608	0.00870863	0.15517	0.00162015	0.000893687	No
smoking_initiation	17	1495177	2495177	cg07296055	1385559	MYO1C	Body	889265	1885125	1680	680	0.858074	0.00975645	0.129801	0.00147497	0.000893674	No
smoking_initiation	19	55379872	56379872	cg17009323	55033827	-	-	54533977	55533479	1738	440	4.25e-07	3.88e-09	0.990068	0.00903783	0.000893664	Yes
smoking_initiation	4	147297913	148297913	cg05463193	148600494	PRMT9	Body|5'UTR	148101948	149100301	1176	255	0.861684	0.00663899	0.129784	0.00099905	0.000893649	No
smoking_initiation	1	41276623	42276623	cg10843232	41156520	NFYC-AS1|NFYC	TSS1500|Body	40657120	41655113	2264	914	0.835967	0.0112518	0.149872	0.00201632	0.000893632	No
smoking_initiation	1	38257237	39257237	cg18483428	39408558	RHBDL2	TSS1500	38909009	39908506	1545	570	0.82723	0.00708118	0.163398	0.00139781	0.000893613	No
smoking_initiation	22	45942288	46942288	cg13788891	47069632	GRAMD4	Body	46572744	47568818	2501	665	0.785669	0.009327	0.201717	0.00239377	0.000893604	No
smoking_initiation	5	78808315	80763865	cg22565961	81017303	SSBP2	Body	80518109	81516211	1597	432	0.863314	0.00921545	0.125241	0.00133599	0.000893586	No
smoking_initiation	22	37897797	38897797	cg05785120	38964238	DMC1	Body|1stExon	38472286	39458049	1520	733	0.822123	0.00754644	0.167897	0.00154027	0.000893535	No
smoking_initiation	11	111492273	113412811	cg06978117	111155014	C11orf53	Body	110655391	111654620	1897	118	0.801917	0.00889894	0.186225	0.00206566	0.000893527	No
smoking_initiation	14	58153514	59153514	cg26046968	57857884	NAA30	Body	57358251	58357437	1963	502	0.856809	0.0108922	0.129757	0.00164864	0.000893523	No
smoking_initiation	5	172788534	173788534	cg26522389	172410621	ATP6V0E1	TSS200	171910795	172910246	2113	348	0.82434	0.00882391	0.164186	0.00175659	0.000893504	No
smoking_initiation	5	172788534	173788534	cg11204876	172641314	-	-	172141906	173141268	2266	953	0.795817	0.00862549	0.192578	0.00208637	0.000893499	No
smoking_initiation	19	3974725	4974725	cg13795156	3906766	MIR1268A|ATCAY	Body	3409458	4406160	1220	505	0.897212	0.00975988	0.0911436	0.000990567	0.000893482	No
smoking_initiation	12	132880790	133880790	cg20683681	132807238	GALNT9	Body	132308123	133307009	1289	755	0.869664	0.00840493	0.11988	0.0011577	0.00089348	No
smoking_initiation	19	50629745	51629745	cg23891596	50169132	IRF3|BCL2L12	TSS200|1stExon	49669188	50660525	1594	36	0.867554	0.00969194	0.120515	0.00134545	0.000893406	No
smoking_initiation	6	41401763	42401763	cg15781819	41204958	TREML4	3'UTR	40704959	41704772	2094	462	0.82755	0.00960931	0.160089	0.00185802	0.000893403	No
smoking_initiation	5	59621271	60621271	cg04569837	60921535	-	-	60422123	61421342	1517	301	0.00188555	0.00333051	0.359281	0.63461	0.000893316	No
smoking_initiation	3	58934420	59934420	cg23324181	58613488	FAM107A	TSS200	58113517	59112888	1823	123	0.740349	0.00518	0.251816	0.00176099	0.000893301	No
smoking_initiation	1	87413176	88413176	cg22333857	88641455	-	-	88142950	89140604	1586	409	0.842955	0.00922206	0.145341	0.00158916	0.000893288	No
smoking_initiation	18	24753297	25753297	cg15698842	25755641	CDH2	Body	25256402	26254835	2119	877	0.846719	0.0110625	0.139504	0.00182174	0.000893265	No
smoking_initiation	3	156893770	159548333	cg07627706	159944224	C3orf80	3'UTR|1stExon	159446656	160443844	1781	219	0.846813	0.00926801	0.141479	0.00154753	0.000893246	No
smoking_initiation	2	102926177	105131814	cg07077162	102625838	IL1R2	Body	102125930	103125736	2660	813	0.80939	0.0113666	0.175881	0.00246908	0.000893245	No
smoking_initiation	1	173604743	175385243	cg14475362	175480701	TNR	5'UTR	174981806	175980176	2371	1177	0.762666	0.00952429	0.224118	0.00279793	0.000893239	No
smoking_initiation	19	17960956	18960956	cg08189659	17622568	PGLS	1stExon	17122648	18122258	1777	258	0.838243	0.00812363	0.151275	0.00146515	0.000893187	No
smoking_initiation	15	98704101	99704101	cg18297463	99792041	TTC23|LRRC28	TSS1500|5'UTR	99292805	100291769	2112	956	0.823057	0.00878536	0.165498	0.00176565	0.000893171	No
smoking_initiation	1	31695819	32695819	cg15482893	32837667	BSDC1	Body	32339351	33337632	814	211	0.851909	0.0059258	0.140297	0.000974998	0.000893141	No
smoking_initiation	1	33295572	34295572	cg15482893	32837667	BSDC1	Body	32339351	33337632	814	55	0.851909	0.0059258	0.140297	0.000974998	0.000893141	No
smoking_initiation	2	112740183	113740183	cg23701658	112398370	-	-	111898984	112898181	1528	418	0.811389	0.00639447	0.179907	0.00141693	0.000893103	No
smoking_initiation	19	55379872	56379872	cg08233235	55898727	RPL28	Body|3'UTR	55398862	56397989	1888	1806	0.739688	0.00925047	0.247079	0.00308906	0.000893068	No
smoking_initiation	5	133365452	134365452	cg02971979	133183236	-	-	132683527	133681576	2228	613	0.820688	0.00980455	0.166625	0.00198974	0.000893065	No
smoking_initiation	9	133834588	135407263	cg23152772	133813632	FIBCD1	Body	133314044	134313625	1553	729	0.854265	0.0104405	0.132779	0.00162188	0.000893022	No
smoking_initiation	11	111492273	113412811	cg06040577	111322018	-	-	110823453	111820596	1689	268	0.855792	0.0106288	0.13106	0.00162685	0.000893019	No
smoking_initiation	16	220986	1220986	cg02224755	1608969	IFT140	Body	1111302	2107322	2344	48	0.789043	0.00892717	0.198887	0.0022493	0.000893012	No
smoking_initiation	20	41515801	42515801	cg00680601	42920487	-	-	42420696	43418025	1844	167	0.834999	0.00793323	0.154706	0.00146895	0.00089299	No
smoking_initiation	15	83393243	84393243	cg15324185	84612808	ADAMTSL3	Body	84112844	85112461	1562	520	0.871561	0.00928548	0.117014	0.00124576	0.000892976	No
smoking_initiation	18	5372472	6372472	cg19227627	6662214	-	-	6163260	7158044	1958	284	0.845744	0.0100101	0.141677	0.00167597	0.000892969	No
smoking_initiation	6	108494161	109494161	cg05015352	109618481	CCDC162P	Body	109118490	110117841	2184	625	0.799631	0.00748956	0.190206	0.00178063	0.000892967	No
smoking_initiation	16	89108702	90108702	cg04513015	89986545	MC1R	1stExon	90000044	90174092	329	244	0.958685	0.00932719	0.0307965	0.000298731	0.000892962	No
smoking_initiation	6	158382320	159382320	cg01525883	159458115	TAGAP	Body	158959255	159956709	2944	1293	0.768786	0.00954729	0.218066	0.0027072	0.000892956	No
smoking_initiation	21	40088819	41088819	cg19793640	40822862	SH3BGR	TSS1500|5'UTR	40323072	41322830	3155	2237	1.46e-07	8.95e-08	0.618976	0.380131	0.000892953	Yes
smoking_initiation	19	3974725	4974725	cg16164739	3860684	MIR1268A|ZFR2	Body	3361995	4360543	1185	442	0.90127	0.0106689	0.0861495	0.00101891	0.000892946	No
smoking_initiation	12	132880790	133880790	cg15697225	133186923	-	-	132687075	133686101	1535	1451	4.8e-26	2.14e-27	0.95656	0.0425475	0.000892943	Yes
smoking_initiation	17	1495177	2495177	cg20047514	1399812	INPP5K	Body	902322	1898800	1684	696	0.864362	0.00985877	0.123478	0.00140748	0.000892905	No
smoking_initiation	8	52069449	53069449	cg24522339	51576109	SNTG1	Body	51076290	52075981	2264	27	0.83674	0.010994	0.149411	0.00196223	0.000892874	No
smoking_initiation	18	77074374	78074374	cg15529950	76623073	-	-	76123232	77123057	2689	128	1.5e-07	2.28e-09	0.984129	0.014978	0.00089283	Yes
smoking_initiation	12	49452394	50452394	cg22973751	50365207	AQP6	TSS1500	49865803	50862012	1148	669	0.904641	0.0110977	0.0823591	0.00100945	0.000892813	No
smoking_initiation	12	16248721	17248721	cg16616599	16067423	DERA	Body	15567663	16567329	1556	873	0.795548	0.00879399	0.192637	0.00212852	0.000892779	No
smoking_initiation	16	89108702	90108702	cg21220426	89787224	ZNF276|VPS9D1	TSS200|TSS1500|Body|1stExon	90000044	90174092	329	244	0.958478	0.00932518	0.0310033	0.000300743	0.000892755	No
smoking_initiation	1	153706358	155533918	cg26119382	155561091	-	-	155062509	156060657	685	350	0.9281	0.00909692	0.06131	0.000600046	0.000892747	No
smoking_initiation	19	3974725	4974725	cg25219047	3500813	DOHH	TSS200|1stExon|5'UTR	3000967	3995201	1344	14	0.88139	0.0108571	0.10556	0.00129942	0.000892711	No
smoking_initiation	16	89108702	90108702	cg16376627	89768522	SPATA2L	TSS1500	90000044	90174092	329	244	0.963249	0.0093716	0.0262324	0.000254326	0.000892687	No
smoking_initiation	6	52395230	53395230	cg12173702	53482466	-	-	52983055	53982009	2458	1096	0.809005	0.0104913	0.177313	0.00229853	0.000892668	No
smoking_initiation	5	133365452	134365452	cg00839400	133277591	-	-	132778303	133777572	2181	724	0.805208	0.00952979	0.182214	0.00215564	0.000892638	No
smoking_initiation	7	96129103	97129103	cg10758848	95865929	SLC25A13	Body	95366920	96365423	1691	366	0.835703	0.00938637	0.152308	0.00170979	0.000892638	No
smoking_initiation	19	50629745	51629745	cg06280948	50216758	CPT1C	Body	49716824	50713024	1539	102	0.861675	0.00925775	0.126813	0.00136157	0.000892608	No
smoking_initiation	7	110600585	111600585	cg00513954	112085539	IFRD1	5'UTR	111585949	112584304	1790	21	0.816602	0.00792109	0.172908	0.00167633	0.000892576	No
smoking_initiation	17	15735462	16735462	cg19920761	15247261	-	-	14747790	15746890	1993	17	0.833684	0.010646	0.152826	0.00195067	0.000892571	No
smoking_initiation	2	29013404	30013404	cg08033284	30454363	LBH	TSS200	29954416	30953300	2370	69	0.81927	0.0101036	0.167667	0.00206684	0.00089255	No
smoking_initiation	5	172788534	173788534	cg19673350	172755421	STC2	1stExon|5'UTR	172255849	173255417	2301	1282	0.81809	0.0096839	0.16933	0.0020035	0.00089254	No
smoking_initiation	12	69155167	70155167	cg00906220	69084629	NUP107	Body	68584706	69583750	2094	1021	0.818572	0.00898159	0.169693	0.00186102	0.000892511	No
smoking_initiation	16	220986	1220986	cg09489686	1444138	-	-	949766	1943418	2392	476	0.789041	0.00912049	0.19865	0.0022953	0.000892469	No
smoking_initiation	19	17960956	18960956	cg20112838	17797656	UNC13A	Body	17297904	18297656	1784	623	0.852554	0.0100063	0.134964	0.00158315	0.00089244	No
smoking_initiation	12	132880790	133880790	cg23914694	132832250	GALNT9	Body	132332656	133332199	1271	813	0.868944	0.00831664	0.120693	0.00115426	0.00089244	No
smoking_initiation	1	7291461	8984823	cg05933510	9257092	-	-	8758794	9757013	1521	347	0.874314	0.0105186	0.112918	0.00135758	0.000892403	No
smoking_initiation	19	3974725	4974725	cg19284726	3482743	-	-	2989697	3980824	1345	6	0.881266	0.0108866	0.105651	0.00130425	0.000892368	No
smoking_initiation	22	37897797	38897797	cg10921709	38092643	TRIOBP	TSS1500	37593156	38591825	1762	1173	4.75e-43	3.36e-44	0.933069	0.0660388	0.000892313	Yes
smoking_initiation	9	133834588	135407263	cg14567085	133411807	-	-	132911947	133909192	1294	62	0.755521	0.00602024	0.235689	0.00187716	0.00089225	No
smoking_initiation	1	173604743	175385243	cg26205842	173174856	TNFSF4	TSS200|Body	172674998	173674757	1567	45	0.85337	0.0116807	0.132248	0.00180928	0.000892216	No
smoking_initiation	12	16248721	17248721	cg16173334	16229184	-	-	15729360	16725992	1433	1086	0.832935	0.00911379	0.15536	0.00169902	0.000892183	No
smoking_initiation	2	112740183	113740183	cg20552513	112390271	-	-	111890379	112889731	1529	408	0.799615	0.00629525	0.191689	0.00150825	0.000892176	No
smoking_initiation	19	3974725	4974725	cg21756367	3762740	MRPL54|APBA3	TSS1500|1stExon	3268666	4262437	1150	308	0.888066	0.00941238	0.100564	0.00106496	0.000892078	No
smoking_initiation	15	47185010	48185010	cg26545872	48681184	-	-	48181768	49180846	883	4	0.841409	0.00383658	0.153165	0.000697497	0.000892076	No
smoking_initiation	19	55379872	56379872	cg23352067	55013663	LAIR2	TSS1500	54515874	55513291	1684	338	0.810996	0.00733511	0.179157	0.00161951	0.000892017	No
smoking_initiation	4	35001032	36001032	cg11358685	36078175	ARAP2	Body	35578291	36577986	3000	1496	0.000490076	1.52e-05	0.968625	0.0299773	0.000892006	Yes
smoking_initiation	18	42158643	43158643	cg26966455	43547701	KIAA1632	TSS1500	43047715	44047695	2204	325	0.815971	0.0094077	0.17175	0.00197929	0.000891938	No
smoking_initiation	10	118178712	119178712	cg10075476	117881035	GFRA1	Body	117381084	118380629	2028	536	0.816238	0.00706272	0.1743	0.00150728	0.000891925	No
smoking_initiation	9	137489785	138489785	cg04927695	138677436	KCNT1	Body	138177735	139148344	1681	577	0.846773	0.0081832	0.142773	0.00137886	0.000891924	No
smoking_initiation	6	52395230	53395230	cg03142905	53728998	LRRC1	Body	53229240	54228923	2236	404	0.814916	0.00958709	0.172576	0.00202938	0.000891859	No
smoking_initiation	6	158382320	159382320	cg27117473	159459118	TAGAP	Body	158959255	159958956	2948	1293	0.771082	0.00957953	0.215767	0.00267969	0.000891854	No
smoking_initiation	1	49011424	52273078	cg19349910	48682965	-	-	48184027	49182376	1825	319	0.821457	0.00829022	0.16767	0.00169124	0.000891846	No
smoking_initiation	7	87942568	88942568	cg26716587	87860626	-	-	87360626	88360276	1544	858	0.873898	0.0107157	0.113109	0.00138605	0.000891772	No
smoking_initiation	1	49011424	52273078	cg00983803	48575902	SKINTL	Body	48076312	49074995	1749	143	0.846449	0.00923999	0.141872	0.00154781	0.00089171	No
smoking_initiation	17	37324339	38324339	cg17337668	36863216	MLLT6	Body	36413664	37362961	1158	26	0.903111	0.013567	0.0812111	0.0012191	0.00089169	No
smoking_initiation	11	121030888	122030888	cg08852332	120765651	GRIK4	Body	120267537	121265555	1967	583	0.824969	0.00951189	0.162751	0.00187563	0.000891688	No
smoking_initiation	6	26754967	30729306	cg13426857	31126267	CCHCR1|TCF19	TSS200|TSS1500	30626884	31626013	10110	287	1.69e-45	2.27e-45	0.42623	0.572879	0.000891677	Yes
smoking_initiation	18	49467811	51363861	cg06807593	51795886	POLI	1stExon|5'UTR	51296013	52295749	2464	202	0.499192	0.00453064	0.490931	0.00445477	0.000891653	No
smoking_initiation	11	121030888	122030888	cg23868250	120764552	GRIK4	Body	120267537	121264261	1962	578	0.839392	0.00966777	0.148341	0.00170764	0.000891636	No
smoking_initiation	16	89108702	90108702	cg10136263	89921102	SPIRE2	Body	90000044	90174092	329	244	0.953347	0.00927526	0.0361355	0.000350676	0.000891616	No
smoking_initiation	16	89108702	90108702	cg07384589	89692360	DPEP1	5'UTR	90000044	90174092	329	244	0.961284	0.00935248	0.0281984	0.000273455	0.000891597	No
smoking_initiation	18	53161743	54161743	cg17438600	54309322	-	-	53810014	54808086	1574	559	0.884787	0.0144712	0.0982447	0.00160596	0.000891575	No
smoking_initiation	5	90866274	91866274	cg11483105	90515572	-	-	90015792	91015398	1514	178	0.77242	0.00735502	0.217265	0.00206792	0.000891555	No
smoking_initiation	15	63398709	64398709	cg02065795	64673455	KIAA0101	Body	64173657	65173097	1103	448	0.88952	0.0091025	0.0994695	0.00101698	0.000891475	No
smoking_initiation	5	169799916	170799916	cg09672233	169724803	LCP2	1stExon|5'UTR	169225033	170223642	2452	1004	0.798948	0.0106107	0.187067	0.00248351	0.00089146	No
smoking_initiation	1	38257237	39257237	cg08867767	39342651	GJA9	5'UTR	38842755	39842443	1650	756	0.860137	0.00996204	0.127533	0.00147619	0.000891421	No
smoking_initiation	2	43750149	45659091	cg27093569	43666872	THADA	Body	43167060	44166487	2597	1286	0.8027	0.0104094	0.183619	0.00238029	0.000891398	No
smoking_initiation	4	111967612	112967612	cg04019049	111470097	ENPEP	Body	110971890	111969683	2167	2	0.82841	0.00970057	0.159136	0.00186257	0.000891393	No
smoking_initiation	14	98097552	99097552	cg10862988	97674219	-	-	97174247	98173818	2057	100	0.846217	0.0129056	0.137884	0.00210196	0.000891362	No
smoking_initiation	19	50629745	51629745	cg17592734	52074501	ZNF175	TSS200	51574594	52574423	2530	104	0.741116	0.00787955	0.247483	0.00263035	0.000891323	No
smoking_initiation	11	121030888	122030888	cg25608079	120765576	GRIK4	Body	120267537	121265555	1967	583	0.839128	0.00967514	0.148593	0.00171238	0.000891286	No
smoking_initiation	6	97199925	99136905	cg07963902	97074150	-	-	96574671	97573953	2357	990	0.781164	0.0093043	0.206186	0.00245495	0.000891273	No
smoking_initiation	19	50629745	51629745	cg02891399	51062273	LRRC4B	5'UTR	50562372	51561413	1684	1646	0.628329	0.00554154	0.362046	0.00319217	0.000891272	No
smoking_initiation	15	63398709	64398709	cg11664516	63031560	TLN2	Body|ExonBnd	62532581	63530965	2318	301	0.844646	0.0122922	0.140132	0.00203846	0.00089127	No
smoking_initiation	22	45942288	46942288	cg18395206	45969923	FBLN1	Body	45472574	46459189	1600	537	0.820461	0.0119335	0.164325	0.00238921	0.00089126	No
smoking_initiation	15	35899479	36899479	cg11362604	37389585	MEIS2	Body	36891254	37889537	2310	9	0.801102	0.00906037	0.186834	0.00211218	0.000891233	No
smoking_initiation	17	77290135	78290135	cg02078153	78345416	RNF213|LOC100294362	Body	77846012	78845366	2502	997	0.814776	0.00868278	0.173799	0.00185123	0.000891212	No
smoking_initiation	16	220986	1220986	cg16490526	1438811	-	-	949766	1936684	2379	476	0.80847	0.00932933	0.179242	0.00206747	0.000891197	No
smoking_initiation	19	55379872	56379872	cg23069253	54969554	LENG8	Body	54470949	55467607	1628	218	0.856449	0.00741906	0.134081	0.00116059	0.000891174	No
smoking_initiation	7	96129103	97129103	cg04138378	95849192	MIR591|SLC25A13	TSS200|Body	95349216	96347402	1688	338	0.844379	0.00943503	0.14369	0.00160469	0.00089117	No
smoking_initiation	19	50629745	51629745	cg06521942	50996684	-	-	50496882	51496524	1607	1464	0.812795	0.00748579	0.177197	0.00163109	0.000891113	No
smoking_initiation	2	100172408	101172408	cg14399236	99771627	TSGA10|LIPT1	TSS1500|5'UTR	99271712	100271619	1624	166	9.76e-52	2.83e-53	0.97092	0.0281888	0.000891111	Yes
smoking_initiation	6	158382320	159382320	cg04831943	159519421	-	-	159019540	160018988	3015	1120	0.780072	0.00971201	0.206751	0.00257319	0.000891096	No
smoking_initiation	16	220986	1220986	cg06269035	1663677	CRAMP1L	TSS1500	1170512	2148271	2316	1	0.804737	0.00906998	0.183238	0.00206433	0.000891071	No
smoking_initiation	12	16248721	17248721	cg13287095	16109920	DERA	Body	15610293	16607440	1555	951	0.871065	0.0100085	0.116695	0.00133993	0.000891068	No
smoking_initiation	9	137489785	138489785	cg13728439	138602680	KCNT1	Body	138102766	139101570	1775	726	0.84837	0.00843071	0.140909	0.0013994	0.000891016	No
smoking_initiation	15	35899479	36899479	cg20034372	37179610	LOC145845	TSS1500	36682309	37679568	2284	641	0.83315	0.0104061	0.153635	0.00191802	0.000890979	No
smoking_initiation	9	133834588	135407263	cg13930388	133799399	FIBCD1	Body	133299600	134299380	1562	707	0.877262	0.0107311	0.109774	0.00134192	0.000890939	No
smoking_initiation	1	173604743	175385243	cg11589567	175570022	TNR	5'UTR	175070515	176068275	2284	935	0.788478	0.00866892	0.199767	0.00219545	0.000890936	No
smoking_initiation	9	137489785	138489785	cg14384303	137186686	-	-	136687288	137686433	1887	420	0.834436	0.0101956	0.152613	0.00186382	0.000890932	No
smoking_initiation	5	172788534	173788534	cg01962869	172482723	C5orf41	TSS1500	171983073	172981817	2182	577	0.81311	0.00891828	0.17516	0.00192029	0.000890916	No
smoking_initiation	17	77290135	78290135	cg12495559	78415034	-	-	77917428	78914761	2620	825	0.797242	0.00915393	0.190527	0.00218674	0.000890869	No
smoking_initiation	1	41276623	42276623	cg01573554	41174907	NFYC	TSS200|5'UTR	40675154	41674613	2260	951	0.823528	0.0106393	0.162839	0.00210284	0.000890813	No
smoking_initiation	5	160518271	161518271	cg23663954	160091424	ATP10B	Body	159591478	160591276	2419	198	0.821057	0.0101751	0.165823	0.00205411	0.000890777	No
smoking_initiation	6	108494161	109494161	cg17706411	109780058	-	-	109280932	110278845	2171	346	0.749223	0.00798684	0.239349	0.00255061	0.000890745	No
smoking_initiation	10	36134124	37134124	cg25920406	35929369	FZD8	1stExon	35429825	36429089	1453	479	0.866702	0.00960906	0.121453	0.00134565	0.000890742	No
smoking_initiation	6	158382320	159382320	cg17642201	159549216	-	-	159049367	160048637	2961	1000	0.802129	0.00990665	0.184792	0.00228137	0.000890735	No
smoking_initiation	8	52069449	53069449	cg02504902	53326922	-	-	52827087	53826543	1803	479	0.864602	0.0117076	0.12116	0.00163975	0.000890732	No
smoking_initiation	2	224972985	226832033	cg20398292	224512168	-	-	224012557	225010629	2288	96	0.802113	0.00861792	0.186377	0.00200154	0.000890731	No
smoking_initiation	10	102686838	105665256	cg02136424	102638078	-	-	102138903	103137343	1875	883	0.87639	0.0151753	0.105714	0.00182963	0.000890695	No
smoking_initiation	17	1495177	2495177	cg21392083	1389502	MYO1C	TSS1500|Body|5'UTR	890420	1889374	1684	686	0.858656	0.0098014	0.129179	0.00147366	0.000890694	No
smoking_initiation	10	102686838	105665256	cg23046844	102322911	-	-	101822930	102821921	1725	157	0.850289	0.00868573	0.138719	0.00141613	0.000890679	No
smoking_initiation	16	89108702	90108702	cg15237356	89678323	DPEP1	TSS1500	90000044	90174092	329	244	0.931396	0.00906169	0.0580878	0.000564255	0.000890671	No
smoking_initiation	4	111967612	112967612	cg01983474	113067399	C4orf32	Body	112568354	113567161	1730	621	0.862124	0.00926861	0.126359	0.00135759	0.000890653	No
smoking_initiation	19	55379872	56379872	cg19216475	55083879	LILRA2	TSS1500	54584197	55583452	1855	650	0.775998	0.00701453	0.214162	0.001935	0.000890639	No
smoking_initiation	2	181527603	182527603	cg14296473	182913057	PPP1R1C	Body	182413238	183411197	1791	209	0.849865	0.00958035	0.138108	0.00155597	0.000890637	No
smoking_initiation	1	41276623	42276623	cg00682386	41249583	KCNQ4	TSS200	40749774	41748897	2262	1091	0.811203	0.00952995	0.176306	0.00207033	0.000890633	No
smoking_initiation	5	154339646	155339646	cg03561959	155832203	SGCD	Body	155332233	156331834	1899	11	0.841044	0.0100615	0.146255	0.00174878	0.000890625	No
smoking_initiation	7	96129103	97129103	cg27185510	95811907	SLC25A13	Body	95312247	96310950	1719	274	0.852098	0.00957082	0.135915	0.00152572	0.000890602	No
smoking_initiation	16	220986	1220986	cg00078759	1600969	IFT140|TMEM204	Body	1101872	2099094	2347	58	0.814097	0.00921193	0.173835	0.00196614	0.000890589	No
smoking_initiation	12	49452394	50452394	cg01096478	50898751	DIP2B	TSS200	50404264	51398511	1597	49	0.809859	0.00833039	0.179079	0.00184115	0.000890586	No
smoking_initiation	1	38257237	39257237	cg06895953	39687307	MACF1	Body	39187565	40187140	1674	146	0.868649	0.0109256	0.118051	0.00148392	0.000890576	No
smoking_initiation	5	172788534	173788534	cg08917878	172668965	-	-	172169052	173168713	2295	1051	0.818266	0.00897491	0.170005	0.00186376	0.000890545	No
smoking_initiation	1	173604743	175385243	cg24041338	175525106	TNR	5'UTR	175025132	176024957	2367	1095	0.798507	0.00877726	0.189741	0.00208476	0.000890515	No
smoking_initiation	17	1495177	2495177	cg24719133	1307844	-	-	807903	1805677	1681	540	0.847512	0.00920009	0.140869	0.0015283	0.00089047	No
smoking_initiation	5	154339646	155339646	cg19073308	155823205	SGCD	Body	155323385	156322967	1902	37	0.850667	0.0106672	0.13607	0.0017054	0.000890458	No
smoking_initiation	8	26925349	27925349	cg18463655	28351544	FZD3	TSS200	27852224	28851177	1494	134	0.865719	0.0108919	0.120978	0.00152117	0.000890444	No
smoking_initiation	2	29013404	30013404	cg05614072	30489411	-	-	29991980	30988375	2438	32	0.818588	0.0104344	0.167947	0.0021399	0.000890438	No
smoking_initiation	2	58789218	61026618	cg03583812	61244620	PEX13|PUS10	TSS200|5'UTR	60744872	61743377	1649	516	0.866045	0.0125431	0.118802	0.00171974	0.000890403	No
smoking_initiation	1	7291461	8984823	cg18882343	9262756	-	-	8767311	9760651	1519	342	0.864737	0.0102023	0.122724	0.00144703	0.000890384	No
smoking_initiation	18	5372472	6372472	cg12887194	6393867	L3MBTL4	5'UTR	5896376	6892601	1970	804	0.841731	0.00926448	0.146503	0.00161159	0.000890367	No
smoking_initiation	10	102686838	105665256	cg26429273	102308044	HIF1AN	3'UTR	101808863	102806665	1740	143	0.846934	0.00865097	0.142074	0.00145032	0.000890361	No
smoking_initiation	10	36134124	37134124	cg04780563	35748463	CCNY	Body|5'UTR	35248557	36248420	1481	132	0.894929	0.0154389	0.087238	0.0015041	0.000890296	No
smoking_initiation	19	50629745	51629745	cg03182113	50706874	MYH14	TSS200	50207044	51204851	1377	821	0.857934	0.00731193	0.132734	0.00113036	0.000890268	No
smoking_initiation	15	35899479	36899479	cg11686722	37391721	MEIS2	TSS200|TSS1500|1stExon|5'UTR	36892783	37890819	2313	8	0.804413	0.00910147	0.18352	0.00207554	0.000890251	No
smoking_initiation	5	169799916	170799916	cg26967723	169617918	-	-	169120207	170116183	2471	748	0.797168	0.00953082	0.190139	0.00227238	0.00089025	No
smoking_initiation	8	8208714	11263655	cg01851573	8652454	MFHAS1	Body	8153927	9135166	80	74	0.95503	0.00302152	0.0409299	0.000128604	0.000890182	Yes
smoking_initiation	19	55379872	56379872	cg18221897	55282146	KIR3DP1|KIR2DL1	Body	54782919	55781824	1847	945	0.805013	0.00833092	0.183864	0.00190189	0.000890125	No
smoking_initiation	12	16248721	17248721	cg09949300	16063010	DERA	TSS1500	15563360	16562930	1549	861	0.875394	0.00961702	0.11286	0.00123898	0.000890086	No
smoking_initiation	9	137489785	138489785	cg03803284	138714053	CAMSAP1	Body	138217707	139148344	1627	523	0.847784	0.00809654	0.141876	0.00135406	0.00089004	No
smoking_initiation	1	45996709	46996709	cg01013870	47467691	-	-	46967890	47967393	2000	73	1.32e-09	3.48e-10	0.79091	0.208199	0.000890035	Yes
smoking_initiation	19	17960956	18960956	cg06872721	19040258	HOMER3	Body	18540935	19540183	1348	425	0.878469	0.00989793	0.10951	0.00123299	0.000890013	No
smoking_initiation	19	17960956	18960956	cg11912570	17630670	PGLS	Body	17130741	18128860	1786	274	0.835283	0.00815297	0.15417	0.00150392	0.000890002	No
smoking_initiation	5	78808315	80763865	cg00783321	80874782	SSBP2	Body	80375334	81373391	1723	718	0.850933	0.00955051	0.137089	0.00153773	0.000889983	No
smoking_initiation	5	172788534	173788534	cg19590445	174155345	MSX2	Body	173655405	174655162	2562	423	0.75675	0.00799033	0.231922	0.00244791	0.000889949	No
smoking_initiation	10	102686838	105665256	cg22279692	102777898	PDZD7	Body	102278128	103277871	1844	1123	4.09e-05	2.79e-06	0.935235	0.0638315	0.000889926	Yes
smoking_initiation	6	108494161	109494161	cg02525975	109819236	AKD1	Body	109320441	110318515	2118	225	0.818239	0.00861669	0.17046	0.00179419	0.00088992	No
smoking_initiation	10	63174885	64174885	cg09341008	64576118	EGR2	1stExon|5'UTR	64076677	65075109	1794	108	0.857044	0.0110985	0.129294	0.00167345	0.000889867	No
smoking_initiation	6	52395230	53395230	cg13789414	53600634	-	-	53101076	54100271	2275	721	0.759944	0.00813905	0.22858	0.00244722	0.000889845	No
smoking_initiation	1	41276623	42276623	cg08460875	41950362	EDN2	TSS200	41450911	42445113	1940	1643	6.57e-30	7.37e-31	0.898428	0.100682	0.000889791	Yes
smoking_initiation	1	41276623	42276623	cg27238470	41950325	EDN2	1stExon|5'UTR	41450911	42445113	1940	1643	2.49e-16	2.79e-17	0.898428	0.100682	0.00088979	Yes
smoking_initiation	1	41276623	42276623	cg15807154	41950392	EDN2	TSS200	41450911	42450371	1941	1643	1.09e-42	1.23e-43	0.898427	0.100683	0.000889784	Yes
smoking_initiation	2	164362639	165362639	cg20313753	165481215	-	-	164981901	165980351	1792	649	0.734845	0.00603458	0.256128	0.00210245	0.000889781	No
smoking_initiation	2	165750244	166750244	cg20313753	165481215	-	-	164981901	165980351	1792	466	0.734845	0.00603458	0.256128	0.00210245	0.000889781	No
smoking_initiation	17	37324339	38324339	cg03599009	38501491	RARA	Body	38001559	39001310	1349	631	0.886813	0.0104609	0.10065	0.00118637	0.000889771	No
smoking_initiation	5	30342054	31342054	cg07529716	31711957	-	-	31213042	32211264	2101	232	6.6e-08	2.22e-09	0.966582	0.0325278	0.000889767	Yes
smoking_initiation	6	41401763	42401763	cg21961970	40999214	UNC5CL	Body	40500463	41495339	2390	104	0.806858	0.00928828	0.180883	0.00208137	0.000889754	No
smoking_initiation	20	41515801	42515801	cg10004209	42679548	TOX2	Body	42180065	43179402	1930	552	0.836453	0.0100856	0.150755	0.00181685	0.000889745	No
smoking_initiation	7	1370794	2370794	cg03095814	2700654	TTYH3	Body	2200698	3200603	2355	351	0.815187	0.010574	0.171131	0.00221889	0.000889716	No
smoking_initiation	7	3003207	4003207	cg03095814	2700654	TTYH3	Body	2200698	3200603	2355	656	0.815187	0.010574	0.171131	0.00221889	0.000889716	No
smoking_initiation	15	77525464	78525464	cg08220541	77896634	-	-	77398683	78395362	2227	2044	3.13e-15	1.42e-16	0.955834	0.0432765	0.000889699	Yes
smoking_initiation	7	121454709	122454709	cg03629872	122849941	-	-	122351934	123349924	1984	171	0.795785	0.00713198	0.194452	0.00174182	0.00088966	No
smoking_initiation	6	91726609	92726609	cg06392470	91263241	MAP3K7	Body	90763526	91760772	2057	49	0.813311	0.00890068	0.174985	0.0019141	0.000889639	No
smoking_initiation	16	220986	1220986	cg08888553	1480453	C16orf91	TSS1500	980769	1978487	2414	340	0.791405	0.00905578	0.196404	0.00224649	0.000889631	No
smoking_initiation	7	77271983	78271983	cg09351656	77023720	GSAP	Body	76528842	77523705	1759	444	0.846639	0.0103634	0.14039	0.00171758	0.000889627	No
smoking_initiation	16	69076894	70607394	cg04164048	70680498	IL34	1stExon|5'UTR	70186551	71178505	613	167	0.943276	0.0106687	0.0446618	0.000504246	0.000889616	No
smoking_initiation	9	133834588	135407263	cg03544042	133813961	FIBCD1	Body|1stExon	133314044	134313625	1553	729	0.87508	0.0106949	0.111968	0.00136753	0.000889589	No
smoking_initiation	2	100172408	101172408	cg00670915	101620543	RPL31	Body	101120759	102119935	2479	159	0.819601	0.0108844	0.166416	0.00220912	0.000889567	No
smoking_initiation	19	50629745	51629745	cg06898793	52073113	ZNF175	TSS1500	51574038	52573067	2530	106	0.783687	0.00833493	0.20491	0.00217844	0.000889566	No
smoking_initiation	3	107497514	108497514	cg21489646	107264995	BBX	5'UTR	106765834	107763307	1926	501	0.763342	0.00944758	0.223555	0.00276596	0.000889551	No
smoking_initiation	19	50629745	51629745	cg24871540	50708705	MYH14	5'UTR	50209095	51204851	1371	821	0.873281	0.00743653	0.117394	0.000998793	0.000889539	No
smoking_initiation	1	41276623	42276623	cg03734229	41236997	NFYC	3'UTR	40737589	41736588	2251	1067	0.805171	0.00937294	0.182444	0.00212293	0.000889468	No
smoking_initiation	16	220986	1220986	cg07746699	1662305	IFT140	TSS200	1170512	2148271	2316	1	0.804678	0.00906931	0.183298	0.00206502	0.00088946	No
smoking_initiation	5	172788534	173788534	cg09799529	172541822	CREBRF	Body	172043315	173041801	2245	777	0.797816	0.0088837	0.190293	0.00211803	0.000889431	No
smoking_initiation	18	5372472	6372472	cg17287209	5057922	-	-	4558074	5557629	2438	359	0.768363	0.00779984	0.220709	0.00223958	0.000889412	No
smoking_initiation	22	45942288	46942288	cg04223044	45608428	C22orf9	TSS200|Body	45109027	46108369	2461	244	0.780085	0.00816666	0.208676	0.00218372	0.000889393	No
smoking_initiation	2	32308804	33308804	cg26672287	33391915	LTBP1	Body	32892036	33891658	2563	1176	0.80522	0.00982683	0.181846	0.00221834	0.000889385	No
smoking_initiation	16	220986	1220986	cg02213432	1650791	IFT140	Body	1170512	2148271	2316	1	0.806763	0.00909281	0.181214	0.00204152	0.000889361	No
smoking_initiation	1	173604743	175385243	cg24544431	175713248	TNR	TSS1500	175213703	176212599	2147	531	0.801674	0.0086301	0.186797	0.00200999	0.000889348	No
smoking_initiation	16	220986	1220986	cg07971894	1500430	CLCN7	Body	1004080	1992812	2359	279	0.789913	0.00893541	0.198023	0.00223913	0.00088934	No
smoking_initiation	5	133365452	134365452	cg22034072	134551974	C5orf66	5'UTR	134052008	135051361	1420	276	5.56e-15	3.85e-17	0.992242	0.00686905	0.000889328	Yes
smoking_initiation	10	118178712	119178712	cg21664949	118015682	GFRA1	Body	117519305	118510546	2088	901	0.581306	0.00494073	0.409385	0.00347862	0.000889324	No
smoking_initiation	19	55379872	56379872	cg12978040	55768527	SAPS1	5'UTR	55320779	56267086	1630	1611	0.831044	0.00821042	0.158294	0.001563	0.000889323	No
smoking_initiation	19	50629745	51629745	cg23301142	50354157	PTOV1	TSS1500	49854222	50854149	1454	306	0.866595	0.00835052	0.122981	0.00118416	0.000889315	No
smoking_initiation	22	37897797	38897797	cg10295197	37576331	C1QTNF6	3'UTR	37081397	38076063	1854	300	0.847729	0.0103502	0.139331	0.00170025	0.000889308	No
smoking_initiation	1	7291461	8984823	cg26603116	9259875	-	-	8761302	9759715	1521	345	0.845736	0.0100717	0.141618	0.0016856	0.000889294	No
smoking_initiation	11	121030888	122030888	cg16047386	120894278	TBCEL	TSS1500	120394319	121393684	1977	737	0.826574	0.0082144	0.162706	0.00161607	0.000889283	No
smoking_initiation	15	35899479	36899479	cg20038602	37071175	C15orf41	Body	36571248	37569023	2090	774	0.824935	0.00926077	0.163085	0.00182992	0.000889259	No
smoking_initiation	17	37324339	38324339	cg08649068	38512297	RARA	Body	38012376	39011259	1350	600	0.894447	0.0104145	0.0931654	0.00108388	0.000889253	No
smoking_initiation	12	16248721	17248721	cg18215366	16514931	MGST1	Body|3'UTR	16020496	17014659	1688	1480	7.53e-13	4.31e-11	0.0171631	0.981948	0.000889204	Yes
smoking_initiation	15	73548768	74548768	cg00593333	74608706	CCDC33	Body	74108901	75107880	1292	697	0.796457	0.0057897	0.195444	0.00141986	0.000889196	No
smoking_initiation	6	108494161	109494161	cg03627022	109702729	CD164	Body	109202788	110202728	2208	503	0.824236	0.00958971	0.163385	0.00190004	0.000889177	No
smoking_initiation	2	100172408	101172408	cg06451498	101593460	NPAS2|LOC101927142	Body	101093556	102093096	2501	233	0.814761	0.0103942	0.171766	0.00219039	0.000889173	No
smoking_initiation	2	172021827	173021827	cg00619752	173258232	-	-	172759467	173757986	2124	425	0.801332	0.00913856	0.186514	0.00212615	0.000889163	No
smoking_initiation	6	158382320	159382320	cg14617355	159458124	TAGAP	Body	158959255	159956709	2944	1293	0.776737	0.00964603	0.210119	0.00260851	0.000889152	No
smoking_initiation	4	67517710	68517710	cg02936740	68995995	TMPRSS11F	TSS1500	68496080	69373407	1694	57	0.832563	0.00922896	0.155595	0.00172389	0.000889143	No
smoking_initiation	14	58153514	59153514	cg10426577	57979131	-	-	57482541	58478997	2094	897	0.808636	0.00893135	0.179561	0.00198236	0.000889107	No
smoking_initiation	2	164362639	165362639	cg00816653	164026230	-	-	163526875	164526095	1491	275	4.72e-91	3.61e-93	0.991524	0.00758717	0.000889074	Yes
smoking_initiation	1	38257237	39257237	cg09019648	39574285	MACF1	Body	39076855	40073629	1636	384	0.802263	0.00770266	0.187347	0.00179786	0.000889037	No
smoking_initiation	20	53962393	54962393	cg16569525	55402743	-	-	54904079	55901878	1983	54	0.0176987	0.000147744	0.973142	0.00812264	0.000889009	No
smoking_initiation	12	49452394	50452394	cg21955005	50298158	FAIM2	TSS1500	49798914	50793572	1211	775	0.892188	0.0113555	0.0943674	0.0012002	0.000889001	No
smoking_initiation	12	49452394	50452394	cg06379657	50327771	-	-	49828033	50827048	1180	720	0.900138	0.0113025	0.0865842	0.0010863	0.000888976	No
smoking_initiation	12	120583279	121583279	cg14804362	122075535	ORAI1	Body	121575924	122530256	1685	20	0.873981	0.0118506	0.111765	0.00151457	0.000888972	No
smoking_initiation	7	1370794	2370794	cg20870668	2608671	IQCE	Body	2109428	3107601	2144	553	0.879997	0.0169364	0.100249	0.00192851	0.000888959	No
smoking_initiation	7	3003207	4003207	cg20870668	2608671	IQCE	Body	2109428	3107601	2144	243	0.879997	0.0169364	0.100249	0.00192851	0.000888959	No
smoking_initiation	18	40814171	41814171	cg01651334	42117365	LOC105667213	Body	41617576	42616996	1765	332	0.823142	0.00673595	0.16786	0.00137275	0.000888938	No
smoking_initiation	18	42158643	43158643	cg01651334	42117365	LOC105667213	Body	41617576	42616996	1765	688	0.823142	0.00673595	0.16786	0.00137275	0.000888938	No
smoking_initiation	5	172788534	173788534	cg20053123	172360543	ERGIC1	Body	171861169	172860478	2100	262	0.830775	0.00885111	0.157805	0.00168037	0.000888932	No
smoking_initiation	15	35899479	36899479	cg17171920	37349117	MEIS2	Body	36849499	37848963	2411	208	0.842913	0.0115773	0.142663	0.00195856	0.000888911	No
smoking_initiation	12	16248721	17248721	cg15169727	16071391	DERA	Body	15572429	16570111	1564	888	0.865059	0.009588	0.1231	0.00136351	0.000888907	No
smoking_initiation	16	89108702	90108702	cg12493276	90106609	GAS8|URAHP	Body	90000044	90174092	329	244	0.962138	0.00936079	0.0273475	0.00026518	0.000888898	No
smoking_initiation	19	50629745	51629745	cg15711037	50379834	TBC1D17|AKT1S1	TSS1500|5'UTR	49879936	50879524	1437	357	0.857065	0.00815066	0.132635	0.00126047	0.000888871	No
smoking_initiation	2	172021827	173021827	cg24945175	173311398	ITGA6	Body	172811610	173810811	2109	364	0.809465	0.00975659	0.177748	0.00214154	0.000888856	No
smoking_initiation	10	125180419	126180419	cg06498302	125223670	-	-	124724980	125722377	2412	1406	7.12e-29	1.32e-30	0.980945	0.0181658	0.000888856	Yes
smoking_initiation	12	132880790	133880790	cg03149245	132703598	GALNT9	Body	132204494	133203351	1222	460	0.811856	0.0059416	0.179997	0.00131643	0.000888816	No
smoking_initiation	11	72809393	73809393	cg09851987	73812956	C2CD3	Body	73314449	74312788	2014	1063	0.834948	0.00969594	0.152695	0.0017723	0.000888798	No
smoking_initiation	5	169799916	170799916	cg01128851	170178749	-	-	169678814	170676959	2080	1846	1.07e-22	3.48e-22	0.235397	0.763714	0.000888797	Yes
smoking_initiation	8	26925349	27925349	cg06560524	28347826	FBXO16	1stExon|5'UTR	27848226	28847683	1493	136	0.887237	0.0111518	0.0994726	0.00124939	0.000888745	No
smoking_initiation	2	172021827	173021827	cg13412025	173151719	-	-	172652210	173650812	2093	613	0.808251	0.00955375	0.17919	0.00211719	0.000888741	No
smoking_initiation	2	102926177	105131814	cg19888792	102802929	IL1RL2	TSS1500	102302978	103302509	2575	1224	0.799621	0.0102656	0.186827	0.00239761	0.000888732	No
smoking_initiation	4	111967612	112967612	cg02377017	113330748	ALPK1	Body	112830921	113829624	1852	197	0.845614	0.00959123	0.142293	0.00161305	0.000888724	No
smoking_initiation	1	7291461	8984823	cg05342510	6995853	CAMTA1	Body	6496232	7495749	1876	392	0.855625	0.0104107	0.131476	0.00159884	0.000888678	No
smoking_initiation	1	17936657	18936657	cg00794400	17746510	RCC2	Body	17246644	18246140	2183	556	0.685806	0.00573273	0.305023	0.00254883	0.000888675	No
smoking_initiation	3	156893770	159548333	cg26276898	159754204	-	-	159254385	160253729	1582	339	0.850343	0.00951959	0.137708	0.00154075	0.000888637	No
smoking_initiation	19	50629745	51629745	cg03907363	51326682	KLK1	Body	50827828	51826049	1764	1498	0.249264	0.00203566	0.741755	0.00605681	0.000888576	No
smoking_initiation	10	63174885	64174885	cg02614757	64579646	EGR2	TSS1500	64086524	65079361	1796	106	0.861965	0.0111469	0.124391	0.00160773	0.000888565	No
smoking_initiation	19	3974725	4974725	cg18553292	3762619	MRPL54|APBA3	TSS200|TSS1500	3268666	4262437	1150	308	0.884594	0.00937557	0.10404	0.00110181	0.000888539	No
smoking_initiation	19	55379872	56379872	cg18341493	55740650	TMEM86B	TSS200	55320779	56239812	1593	1574	0.86307	0.00841009	0.1264	0.0012308	0.000888531	No
smoking_initiation	14	58153514	59153514	cg23281819	58549377	C14orf37	Body	58049498	59049016	1972	1564	6.49e-19	5.73e-20	0.918137	0.0809746	0.00088851	Yes
smoking_initiation	20	61488382	62488382	cg10583319	61203879	-	-	60704740	61703780	1812	531	1.93e-13	6.91e-15	0.964642	0.034469	0.000888507	Yes
smoking_initiation	14	99193843	100193843	cg03555502	100413186	-	-	99913671	100911406	1600	428	2.41e-08	3.05e-10	0.986628	0.0124832	0.00088847	Yes
smoking_initiation	19	3974725	4974725	cg07953935	3482933	-	-	2989697	3980824	1345	6	0.879012	0.0108587	0.107908	0.00133214	0.000888466	No
smoking_initiation	2	43750149	45659091	cg26300760	43319409	-	-	42819994	43819139	2422	194	0.27924	0.00212595	0.712323	0.00542226	0.000888462	No
smoking_initiation	20	29393501	31675258	cg03678333	32077828	CBFA2T2	TSS200	31577838	32577327	1210	262	0.830678	0.0075908	0.159387	0.00145561	0.000888441	No
smoking_initiation	15	98704101	99704101	cg07335806	99791569	LRRC28	TSS200	99292805	100291469	2109	956	0.824855	0.00878131	0.163733	0.00174219	0.000888439	No
smoking_initiation	22	45942288	46942288	cg16138453	47190211	TBC1D22A	Body	46690366	47689995	2571	483	0.818735	0.0101182	0.168181	0.00207755	0.000888436	No
smoking_initiation	1	41276623	42276623	cg02191238	41296126	KCNQ4	Body	40796367	41795359	2309	1247	0.828804	0.0113935	0.15676	0.00215408	0.000888422	No
smoking_initiation	5	172788534	173788534	cg18565036	172623184	-	-	172123372	173123119	2226	892	0.771387	0.00826456	0.217135	0.00232547	0.000888393	No
smoking_initiation	1	41276623	42276623	cg06359703	41847297	-	-	41348072	42346620	2084	1942	0.751941	0.00894377	0.235427	0.00279934	0.000888377	No
smoking_initiation	9	133834588	135407263	cg11443523	133815639	FIBCD1	TSS1500	133316061	134315287	1552	731	0.874047	0.0107291	0.11295	0.00138559	0.000888354	No
smoking_initiation	5	78808315	80763865	cg21482536	81046831	SSBP2	1stExon	80547883	81546274	1552	364	0.836283	0.00873438	0.152502	0.00159189	0.000888336	No
smoking_initiation	12	49452394	50452394	cg13007988	49449136	MLL2	TSS200	48949185	49948759	1370	625	0.887919	0.0108909	0.0990876	0.00121448	0.000888305	No
smoking_initiation	5	133365452	134365452	cg01550148	134735544	H2AFY	TSS1500|1stExon|5'UTR	134235613	135234304	1902	170	0.779472	0.00584924	0.212199	0.00159148	0.00088829	No
smoking_initiation	15	35899479	36899479	cg25244800	37244374	MEIS2	Body	36745282	37743969	2300	500	0.841156	0.0106402	0.145476	0.00183931	0.000888288	No
smoking_initiation	3	131445722	132445722	cg04796511	132607922	-	-	132108036	133107639	2264	347	0.787195	0.00844764	0.20131	0.00215943	0.00088824	No
smoking_initiation	1	87413176	88413176	cg15548371	87299868	-	-	86799877	87799284	1959	744	0.840907	0.00948406	0.147063	0.00165774	0.000888203	No
smoking_initiation	2	102926177	105131814	cg16866294	105275601	-	-	104776781	105775281	1423	314	0.455613	0.00278589	0.537428	0.00328527	0.000888197	No
smoking_initiation	5	59621271	60621271	cg00879685	59284493	PDE4D	Body	58785305	59783742	1644	321	0.862603	0.00973377	0.125362	0.00141372	0.000888165	No
smoking_initiation	10	36134124	37134124	cg18973416	35843536	CCNY	Body	35343656	36342038	1430	268	0.897567	0.011569	0.0888319	0.00114409	0.00088816	No
smoking_initiation	4	111967612	112967612	cg10699857	111532996	-	-	111033020	112032197	2036	78	0.811956	0.00819255	0.177177	0.0017868	0.000888141	No
smoking_initiation	2	202343875	203343875	cg00712779	202317602	STRADB|TRAK2	TSS1500|5'UTR	201824092	202815530	1630	904	0.666655	0.00426333	0.326109	0.00208462	0.000888134	No
smoking_initiation	20	61488382	62488382	cg23107041	61880075	NKAIN4	Body	61380575	62379990	2101	1945	2.5e-11	8.83e-13	0.964973	0.0341392	0.000888091	Yes
smoking_initiation	5	172788534	173788534	cg08814105	172662130	NKX2-5	1stExon|5'UTR	172162261	173162046	2289	1025	0.792904	0.00866211	0.195412	0.0021339	0.000888063	No
smoking_initiation	1	236372829	238352083	cg16044595	236304396	GPR137B	TSS1500	235806140	236804375	2360	1488	7.66e-06	2.01e-07	0.973502	0.0256024	0.000888021	Yes
smoking_initiation	5	172788534	173788534	cg14295102	172332166	ERGIC1	Body	171832428	172830146	2101	164	0.804259	0.00830927	0.184637	0.0019067	0.000888015	No
smoking_initiation	19	50629745	51629745	cg20645600	52051165	-	-	51552255	52551042	2515	150	0.760837	0.00788711	0.228025	0.0023629	0.000887945	No
smoking_initiation	9	86207289	87207289	cg04057429	86086759	FRMD3	Body	85589915	86585557	2338	838	0.811119	0.0101668	0.175626	0.00220045	0.00088793	No
smoking_initiation	19	3974725	4974725	cg01204427	3506201	FZR1	TSS200	3006236	4004560	1343	15	0.882586	0.010797	0.104453	0.00127692	0.000887891	No
smoking_initiation	19	55379872	56379872	cg05425666	55793006	HSPBP1	TSS1500	55320779	56292772	1642	1623	0.854307	0.00846305	0.135006	0.00133653	0.000887856	No
smoking_initiation	9	133834588	135407263	cg14542178	133810382	FIBCD1	Body	133310411	134309782	1558	725	0.86749	0.0106111	0.11955	0.00146144	0.000887855	No
smoking_initiation	10	36134124	37134124	cg19841276	35931892	-	-	35432405	36431351	1459	489	0.877682	0.00978882	0.11041	0.00123052	0.000887807	No
smoking_initiation	20	61488382	62488382	cg12091786	61877942	NKAIN4	Body	61378173	62376939	2097	1936	2.1e-09	7.43e-11	0.964988	0.0341246	0.000887772	Yes
smoking_initiation	16	220986	1220986	cg26387438	1470798	C16orf91	1stExon|5'UTR	970803	1970684	2447	401	0.797379	0.00921941	0.190314	0.00219955	0.000887771	No
smoking_initiation	12	49452394	50452394	cg01297357	50451678	ACCN2	1stExon|5'UTR	49952394	50950695	1229	601	0.874241	0.0100311	0.113538	0.00130186	0.000887718	No
smoking_initiation	16	220986	1220986	cg06855546	1538826	PTX4	TSS1500	1044241	2038556	2369	160	0.778866	0.00866847	0.20925	0.00232798	0.000887717	No
smoking_initiation	3	156893770	159548333	cg25191946	159773896	IL12A-AS1	Body	159274785	160273862	1597	325	0.86565	0.00969167	0.122401	0.0013695	0.000887695	No
smoking_initiation	22	45942288	46942288	cg24688909	47059079	GRAMD4	Body	46560011	47558684	2493	675	0.76937	0.00916083	0.217987	0.00259466	0.000887672	No
smoking_initiation	2	58789218	61026618	cg07343276	61296636	KIAA1841	5'UTR	60797896	61796047	1689	478	0.883568	0.0135238	0.100483	0.0015371	0.000887667	No
smoking_initiation	19	17960956	18960956	cg15966877	17758119	UNC13A	Body	17261240	18258054	1760	552	0.857214	0.00990202	0.13049	0.00150645	0.000887627	No
smoking_initiation	2	43750149	45659091	cg03903929	45805855	SRBD1	Body	45309099	46305542	2460	930	0.783327	0.00950747	0.203805	0.00247276	0.00088762	No
smoking_initiation	15	35899479	36899479	cg03619635	35529169	LOC723972	TSS1500	35029571	36028766	1689	191	0.85828	0.00971265	0.129654	0.00146633	0.000887615	No
smoking_initiation	19	50629745	51629745	cg10543682	50144952	SCAF1	TSS1500	49645024	50644930	1610	11	0.836269	0.00878693	0.152455	0.001601	0.000887604	No
smoking_initiation	7	121454709	122454709	cg01116873	121339354	-	-	120839460	121838692	2185	689	0.83173	0.0094614	0.156146	0.00177536	0.000887588	No
smoking_initiation	19	50629745	51629745	cg13261133	51373741	-	-	50874162	51869346	1785	1426	3.68e-07	3.18e-09	0.990547	0.00856523	0.000887586	Yes
smoking_initiation	5	133365452	134365452	cg05884572	133410809	-	-	132911134	133909957	2202	1004	0.00139413	8.08e-05	0.942977	0.0546601	0.00088755	No
smoking_initiation	17	1495177	2495177	cg18594963	1375253	MYO1C	Body	877653	1875226	1684	673	0.839737	0.00961312	0.148068	0.00169417	0.000887522	No
smoking_initiation	14	58153514	59153514	cg10930827	59618307	-	-	59119480	60118254	3213	74	0.756282	0.00961995	0.230282	0.00292832	0.000887513	No
smoking_initiation	19	3974725	4974725	cg00160001	3500791	DOHH	TSS200|1stExon|5'UTR	3000967	3995201	1344	14	0.873866	0.0107645	0.11309	0.00139218	0.000887478	No
smoking_initiation	19	3974725	4974725	cg16260977	3761708	MRPL54|APBA3	TSS200|TSS1500	3261995	4259514	1150	307	0.881631	0.00934989	0.106998	0.00113385	0.000887463	No
smoking_initiation	5	157207571	158207571	cg11493038	158583464	-	-	158083709	159083417	1762	169	0.83979	0.00947001	0.148183	0.00167012	0.000887404	No
smoking_initiation	15	96358409	97358409	cg20899681	96797664	-	-	96298442	97297421	1890	1775	4.72e-08	8.13e-09	0.852398	0.146714	0.000887323	Yes
smoking_initiation	1	236372829	238352083	cg19249231	236304341	GPR137B	TSS1500	235806140	236804237	2359	1487	2.78e-23	7.3e-25	0.973553	0.0255592	0.000887317	Yes
smoking_initiation	12	49452394	50452394	cg22376688	49375340	WNT1	Body	48876080	49872443	1640	569	0.872643	0.0109435	0.114096	0.00142995	0.000887291	No
smoking_initiation	7	90781409	91781409	cg12509561	91727341	AKAP9	Body	91227419	92226814	1286	882	0.869696	0.0103648	0.117651	0.00140124	0.00088729	No
smoking_initiation	1	236372829	238352083	cg23646820	236304503	GPR137B	TSS1500	235806140	236804375	2360	1488	4.04e-12	1.06e-13	0.97351	0.0256026	0.000887277	Yes
smoking_initiation	17	77290135	78290135	cg13776255	77248491	RBFOX3	5'UTR	76748538	77747448	1646	643	0.8104	0.0079057	0.179062	0.00174591	0.000887258	No
smoking_initiation	17	77290135	78290135	cg17029618	78313802	RNF213	Body	77815296	78813370	2517	1062	0.774305	0.00827911	0.214239	0.00228983	0.000887257	No
smoking_initiation	1	38257237	39257237	cg14759249	39325342	RRAGC	TSS200	38825704	39823866	1644	777	0.861146	0.0106552	0.125756	0.00155513	0.000887233	No
smoking_initiation	12	49452394	50452394	cg07034276	50366542	AQP6	TSS200	49868437	50866283	1149	668	0.885752	0.0108863	0.101231	0.00124329	0.000887207	No
smoking_initiation	5	172788534	173788534	cg11897219	174187597	-	-	173687757	174687586	2508	300	0.794633	0.008297	0.194156	0.00202635	0.000887207	No
smoking_initiation	19	55379872	56379872	cg04607867	55823827	BRSK1	3'UTR	55324635	56323571	1739	1721	0.738546	0.00785802	0.250049	0.0026596	0.000887197	No
smoking_initiation	19	3974725	4974725	cg18305031	3982603	EEF2|SNORD37	TSS200|Body	3483695	4482369	1271	675	0.883224	0.0097689	0.10496	0.00116002	0.000887188	No
smoking_initiation	11	72809393	73809393	cg19975933	74022477	P4HA3	1stExon	73522488	74522373	2004	655	0.745754	0.00795723	0.242811	0.00258992	0.000887183	No
smoking_initiation	18	42158643	43158643	cg22841238	43536317	EPG5	Body	43036460	44034938	2203	361	0.80978	0.00937311	0.177901	0.0020583	0.000887164	No
smoking_initiation	19	17960956	18960956	cg04273098	19194411	SLC25A42	5'UTR	18694433	19694369	1524	376	0.862693	0.0107272	0.12415	0.00154286	0.000887163	No
smoking_initiation	8	26925349	27925349	cg05527782	28386893	MIR7641-2|FZD3	TSS1500|Body	27886903	28885661	1463	78	0.882411	0.0110513	0.104345	0.00130592	0.000887151	No
smoking_initiation	5	172788534	173788534	cg18530551	172670879	-	-	172171270	173170311	2290	1053	0.82348	0.00898897	0.164846	0.00179854	0.000887133	No
smoking_initiation	12	16248721	17248721	cg08569040	16077857	DERA	Body	15577862	16575046	1568	904	0.860274	0.00954579	0.127875	0.00141804	0.000887096	No
smoking_initiation	12	69155167	70155167	cg15085883	68848994	-	-	68349086	69348809	2046	323	0.814502	0.0106322	0.171738	0.00224091	0.000887041	No
smoking_initiation	16	220986	1220986	cg03080204	1617575	IFT140	Body	1117662	2116980	2333	35	0.825004	0.00931932	0.162949	0.0018398	0.000887011	No
smoking_initiation	6	158382320	159382320	cg12934646	159466962	TAGAP	TSS1500	158967384	159966724	2977	1280	0.787364	0.00969967	0.199592	0.00245792	0.00088701	No
smoking_initiation	1	58315243	59315243	cg11789224	59775373	FGGY	TSS1500|Body|5'UTR	59275802	60275095	1781	37	0.842778	0.0101245	0.144475	0.00173473	0.00088699	No
smoking_initiation	19	50629745	51629745	cg10175753	50219606	-	-	49720501	50713024	1532	102	0.859044	0.0091854	0.1295	0.00138381	0.000886923	No
smoking_initiation	19	3974725	4974725	cg16142977	3985688	EEF2	TSS1500	3487533	4485439	1281	689	0.870574	0.00969159	0.11754	0.00130762	0.000886908	No
smoking_initiation	16	220986	1220986	cg05024143	1465405	UNKL	TSS1500	965517	1965257	2448	421	0.80084	0.00928562	0.186822	0.00216528	0.000886865	No
smoking_initiation	7	77271983	78271983	cg12567578	77023653	GSAP	Body	76528842	77523521	1757	442	0.853968	0.0104492	0.133069	0.00162736	0.000886837	No
smoking_initiation	1	153706358	155533918	cg20253251	155579369	MSTO1	TSS1500	155079477	156079306	682	332	0.928352	0.00883999	0.0613385	0.000583193	0.00088681	No
smoking_initiation	22	37897797	38897797	cg12891197	38902464	DDX17	TSS200	38405417	39400527	1532	793	0.877794	0.011907	0.107949	0.0014634	0.000886794	No
smoking_initiation	19	17960956	18960956	cg03190876	17566550	NXNL1	Body	17067391	18066403	1791	153	0.832834	0.00840643	0.156296	0.00157672	0.000886791	No
smoking_initiation	3	70564431	71564431	cg09359617	70145973	-	-	69645976	70645255	2194	153	0.778512	0.00729254	0.21133	0.0019787	0.000886765	No
smoking_initiation	19	3974725	4974725	cg15979495	4317084	FSD1	Body	3818565	4816719	1456	1244	0.890471	0.0113266	0.0960939	0.0012214	0.000886723	No
smoking_initiation	6	41401763	42401763	cg08373528	42672105	PRPH2	Body	42173054	43171411	1462	235	3.76e-82	4.17e-83	0.899328	0.0997849	0.000886698	Yes
smoking_initiation	8	64412021	65412021	cg04818502	63951666	GGH	TSS200	63453330	64451399	2506	63	0.754747	0.0074112	0.234652	0.00230326	0.000886687	No
smoking_initiation	4	111967612	112967612	cg13264311	111558238	PITX2	5'UTR	111058255	112058219	2055	135	0.835979	0.00932882	0.152109	0.00169652	0.000886684	No
smoking_initiation	4	14958598	15958598	cg10544587	15767735	-	-	15268200	16267608	2305	1555	3.45e-15	1.93e-16	0.946318	0.0527949	0.000886677	Yes
smoking_initiation	17	37324339	38324339	cg16991143	37057140	LASP1	Body	36558251	37555627	1311	238	1.77e-09	2.7e-10	0.867006	0.132107	0.000886673	Yes
smoking_initiation	22	45942288	46942288	cg15956753	45664685	-	-	45169340	46164107	2444	332	0.799281	0.00849514	0.189326	0.00201136	0.000886636	No
smoking_initiation	3	146606319	148216635	cg25833133	148441582	AGTR1	5'UTR	147941608	148941516	2068	448	0.835162	0.00903023	0.153265	0.0016563	0.000886628	No
smoking_initiation	7	1370794	2370794	cg21229153	2518188	-	-	2018418	3009479	2075	722	2.71e-05	1.98e-06	0.931064	0.0680201	0.000886617	No
smoking_initiation	7	3003207	4003207	cg21229153	2518188	-	-	2018418	3009479	2075	5	2.71e-05	1.98e-06	0.931064	0.0680201	0.000886617	No
smoking_initiation	5	172788534	173788534	cg03866757	172484412	C5orf41	5'UTR	171984614	172984114	2181	580	0.813346	0.00891856	0.174931	0.00191728	0.000886616	No
smoking_initiation	1	179283167	180283167	cg23598080	180204499	LHX4	Body	179704820	180703462	2170	1310	9.84e-06	2.29e-07	0.976416	0.0226871	0.000886592	Yes
smoking_initiation	2	102926177	105131814	cg00389225	102724345	IL1R1	5'UTR	102224583	103223919	2637	1061	0.812518	0.0110269	0.173218	0.00234991	0.000886578	No
smoking_initiation	16	69076894	70607394	cg00683340	70687983	IL34	Body	70201962	71187791	617	166	0.942298	0.0107221	0.0455759	0.000517706	0.000886532	No
smoking_initiation	16	5311367	6311367	cg12203198	5116285	C16orf89	TSS200	4617341	5616054	1944	714	0.816093	0.00807268	0.173235	0.00171273	0.000886516	No
smoking_initiation	2	172021827	173021827	cg16893968	172581101	DYNC1I2	Body	172084299	173080180	2022	1904	0.877363	0.0143624	0.105659	0.00172875	0.000886495	No
smoking_initiation	3	180909057	181909057	cg10653357	181334962	SOX2-OT	Body	180836848	181833091	1021	942	3.25e-29	3.59e-30	0.899878	0.0992358	0.000886446	Yes
smoking_initiation	17	15735462	16735462	cg09154850	15372112	CDRT4	TSS1500	14872219	15871195	1834	204	0.854572	0.0106035	0.132298	0.00164067	0.000886429	No
smoking_initiation	15	35899479	36899479	cg07795407	37392157	MEIS2	TSS1500|Body|1stExon|5'UTR	36892783	37892006	2320	8	0.815265	0.00924219	0.17265	0.00195635	0.000886424	No
smoking_initiation	11	121030888	122030888	cg05802147	120668345	GRIK4	Body	120169537	121167114	1942	418	0.816229	0.00976683	0.171071	0.00204612	0.000886388	No
smoking_initiation	16	220986	1220986	cg26443922	1449479	UNKL	Body	949766	1949259	2426	476	0.824908	0.00957987	0.162736	0.00188901	0.00088628	No
smoking_initiation	5	172788534	173788534	cg24271863	174178647	-	-	173679225	174678058	2541	343	0.797536	0.00842809	0.191131	0.00201892	0.000886272	No
smoking_initiation	1	17936657	18936657	cg10540513	17559420	PADI1	Body	17193709	18059315	1861	186	0.512118	0.00348703	0.48024	0.00326908	0.000886251	No
smoking_initiation	2	102926177	105131814	cg20629735	103014454	IL18R1	3'UTR	102515376	103514405	2548	1509	0.799889	0.00963701	0.187331	0.00225607	0.000886223	No
smoking_initiation	19	55379872	56379872	cg22012289	55820297	BRSK1	Body	55320779	56320200	1732	1713	0.841264	0.00892142	0.147367	0.0015619	0.000886196	No
smoking_initiation	7	114440159	115440159	cg08763740	115891364	TES	Body	115392863	116388866	1836	16	0.720716	0.00617487	0.269911	0.00231163	0.000886194	No
smoking_initiation	9	137489785	138489785	cg00735574	137282509	RXRA	Body|5'UTR	136782552	137782277	1856	620	0.827045	0.00951383	0.160707	0.00184779	0.000886189	No
smoking_initiation	4	111967612	112967612	cg10888461	113300821	ALPK1	Body	112801865	113800133	1887	260	0.831548	0.00956188	0.156208	0.00179534	0.000886181	No
smoking_initiation	7	121454709	122454709	ch.7.121194196F	121406960	-	-	120907573	121906379	2164	823	0.00248853	2.76e-05	0.985674	0.010924	0.000886174	No
smoking_initiation	22	45942288	46942288	cg01404067	45704675	FAM118A	TSS1500	45204701	46204190	2317	411	0.796267	0.00813075	0.192749	0.00196729	0.000886051	No
smoking_initiation	19	17960956	18960956	cg02682777	19336413	NCAN	Body	18841157	19831815	1462	134	0.86631	0.0103517	0.121007	0.00144504	0.000886049	No
smoking_initiation	7	77271983	78271983	cg19348272	77044158	PION	Body	76548577	77544019	1783	480	5.37e-05	6.69e-07	0.986776	0.0122835	0.000886028	Yes
smoking_initiation	19	17960956	18960956	cg15792319	19051370	HOMER3	TSS1500|5'UTR	18556417	19550464	1354	422	0.873886	0.00997294	0.113956	0.0012996	0.000886023	No
smoking_initiation	17	37324339	38324339	cg04956244	38511592	RARA	Body	38011709	39011259	1351	601	0.892594	0.010399	0.0950145	0.00110606	0.000886011	No
smoking_initiation	2	200436399	201436399	cg10718922	201754023	PPIL3|NIF3L1	TSS200	201254171	202253716	1571	327	0.838021	0.00984963	0.149487	0.0017561	0.000885983	No
smoking_initiation	19	50629745	51629745	cg03523122	51014322	JOSD2	5'UTR	50514478	51512311	1614	1501	0.853601	0.0078585	0.1364	0.00125485	0.000885972	No
smoking_initiation	19	55379872	56379872	cg14931119	55770481	PPP6R1	TSS1500	55320779	56267086	1630	1611	0.850788	0.00840549	0.138553	0.00136797	0.000885941	No
smoking_initiation	2	200436399	201436399	cg10762533	201755957	NIF3L1	TSS1500|5'UTR	201256574	202255874	1576	323	0.85865	0.00990009	0.129077	0.00148735	0.000885939	No
smoking_initiation	4	147297913	148297913	cg16878920	148682971	ARHGAP10	Body	148183287	149182641	1238	142	0.864655	0.0072208	0.126185	0.0010529	0.000885918	No
smoking_initiation	15	35899479	36899479	cg22112443	37393989	MEIS2	TSS1500	36894853	37893867	2324	7	0.79626	0.00903806	0.191642	0.00217438	0.000885851	No
smoking_initiation	2	29013404	30013404	cg05587288	30454960	LBH	Body	29957178	30954621	2368	66	0.825961	0.0101818	0.160988	0.00198365	0.000885782	No
smoking_initiation	5	172788534	173788534	cg08550251	174134944	-	-	173635263	174629126	2561	451	0.762219	0.00791213	0.226632	0.00235164	0.000885714	No
smoking_initiation	20	61488382	62488382	cg26621116	61764563	-	-	61275064	62263747	2010	1662	5.46e-06	1.58e-07	0.970935	0.0281733	0.000885706	Yes
smoking_initiation	17	15735462	16735462	cg10580786	15562251	TRIM16	5'UTR	15062415	16060953	1550	506	0.861353	0.0104549	0.12578	0.00152581	0.000885695	No
smoking_initiation	16	220986	1220986	cg08846467	1630804	IFT140	Body	1130927	2130686	2309	6	0.813429	0.00912232	0.174605	0.00195725	0.000885673	No
smoking_initiation	17	77290135	78290135	cg04239994	77216953	HRNBP3	5'UTR	76717857	77708793	1689	629	0.837433	0.0110781	0.148638	0.00196538	0.000885639	No
smoking_initiation	7	110600585	111600585	cg01788060	111972174	ZNF277	Body	111481978	112469673	1862	198	0.84306	0.00887618	0.145646	0.00153255	0.000885632	No
smoking_initiation	1	38257237	39257237	cg09364660	39338525	MYCBP|GJA9-MYCBP	Body	38838556	39838174	1651	762	0.854238	0.0101894	0.133101	0.00158675	0.000885612	No
smoking_initiation	10	63174885	64174885	cg00199355	64663777	-	-	64163886	65163006	1819	34	0.866957	0.0104677	0.120239	0.00145089	0.000885585	No
smoking_initiation	5	172788534	173788534	cg13004182	172665707	-	-	172166627	173165659	2286	1036	0.757105	0.00830856	0.231165	0.00253595	0.000885576	No
smoking_initiation	18	40814171	41814171	cg13248990	41449202	-	-	40949769	41948973	2322	2041	0.801299	0.0138074	0.180891	0.00311611	0.000885532	No
smoking_initiation	5	157207571	158207571	cg07730924	158406603	EBF1	Body	157906773	158906408	1843	631	0.860065	0.0123557	0.124901	0.00179344	0.00088553	No
smoking_initiation	22	45942288	46942288	cg19755003	46489736	LOC400931	Body	45990576	46989268	1422	1240	0.908619	0.0160592	0.0731444	0.00129189	0.000885528	No
smoking_initiation	18	77074374	78074374	cg26544932	77134537	ATP9B	Body	76634822	77634234	2289	1244	4.01e-72	2.59e-72	0.607351	0.391763	0.000885514	Yes
smoking_initiation	12	69155167	70155167	cg18821144	68881398	-	-	68381837	69381188	1994	402	1.64e-16	2.09e-18	0.986568	0.0125463	0.000885492	Yes
smoking_initiation	7	96129103	97129103	ch.7.95950239F	96112303	-	-	95612737	96610847	1617	900	0.874594	0.0124467	0.110502	0.00157172	0.000885445	No
smoking_initiation	2	29013404	30013404	cg07707599	30370632	YPEL5	5'UTR	29871128	30870614	2259	181	0.823593	0.00972624	0.163862	0.00193424	0.000885429	No
smoking_initiation	19	50629745	51629745	cg00746623	51105087	-	-	50632397	51602298	1744	1744	0.72651	0.00648125	0.263771	0.00235223	0.000885403	No
smoking_initiation	22	42198430	43198430	cg04717802	42394638	WBP2NL	TSS200	41895409	42892273	1679	1263	5.34e-06	8.88e-07	0.85658	0.142529	0.000885385	Yes
smoking_initiation	16	9673748	10673748	cg15916373	10923052	-	-	10423063	11422836	2399	528	0.820913	0.0128626	0.162789	0.0025498	0.000885344	No
smoking_initiation	8	114874642	115874642	cg19398107	114502367	-	-	114008068	115002305	2413	448	3.53e-97	5.01e-99	0.985142	0.0139728	0.000885315	Yes
smoking_initiation	19	17960956	18960956	cg24836583	19051747	HOMER3	TSS1500|5'UTR	18556417	19550464	1354	422	0.877203	0.0100108	0.110639	0.00126175	0.000885217	No
smoking_initiation	7	90781409	91781409	cg22286616	91764073	CYP51A1	TSS200|TSS1500	91272344	92263789	1302	854	0.886076	0.0102902	0.10157	0.00117866	0.00088521	No
smoking_initiation	22	45942288	46942288	cg02122610	47022418	GRAMD4	TSS1500	46525178	47521990	2442	709	0.797468	0.00932193	0.190103	0.00222131	0.000885143	No
smoking_initiation	2	32308804	33308804	cg16701925	33495908	LTBP1	Body	32995978	33995785	2713	854	0.704643	0.00799084	0.28327	0.00321147	0.000885122	No
smoking_initiation	12	69155167	70155167	cg15704304	68881427	-	-	68381837	69381188	1994	402	3.3e-12	4.2e-14	0.986569	0.0125463	0.000885084	Yes
smoking_initiation	17	1495177	2495177	cg26183265	1374597	MYO1C	Body	877653	1874554	1681	670	0.824677	0.00942226	0.163152	0.00186319	0.000885074	No
smoking_initiation	7	1370794	2370794	cg13034073	2769681	GNA12	3'UTR	2269947	3269530	2508	180	0.767128	0.0110752	0.217768	0.00314309	0.000885061	No
smoking_initiation	7	3003207	4003207	cg13034073	2769681	GNA12	3'UTR	2269947	3269530	2508	980	0.767128	0.0110752	0.217768	0.00314309	0.000885061	No
smoking_initiation	5	172788534	173788534	cg02394746	174161985	-	-	173662449	174661884	2585	398	0.709205	0.00757924	0.279346	0.00298447	0.000885048	No
smoking_initiation	3	146606319	148216635	cg27537279	148456520	AGTR1	Body|5'UTR	147957383	148955294	2091	425	0.806323	0.00876682	0.182047	0.00197843	0.000885009	No
smoking_initiation	1	7291461	8984823	cg02282604	6971260	CAMTA1	Body	6471869	7471157	1889	338	0.847353	0.0101062	0.139987	0.00166872	0.000885005	No
smoking_initiation	1	31695819	32695819	cg22350438	33150185	SYNC|RBBP4	Body|3'UTR	32651016	33649642	1011	33	0.915392	0.0149232	0.0676969	0.00110274	0.000884963	No
smoking_initiation	1	33295572	34295572	cg22350438	33150185	SYNC|RBBP4	Body|3'UTR	32651016	33649642	1011	430	0.915392	0.0149232	0.0676969	0.00110274	0.000884963	No
smoking_initiation	5	157207571	158207571	cg16608498	158612132	RNF145	Body	158113382	159112044	1890	110	0.824145	0.00953958	0.163539	0.0018921	0.000884912	No
smoking_initiation	15	98704101	99704101	cg12997310	99752847	TTC23	Body	99253965	100251450	2104	1030	0.806505	0.00876341	0.181872	0.00197532	0.000884901	No
smoking_initiation	19	50629745	51629745	cg08584144	50848091	NAPSB	TSS200	50349958	51345821	1476	1056	0.842308	0.00692778	0.148658	0.00122179	0.000884886	No
smoking_initiation	2	144900317	146640132	cg22554699	144836751	GTDC1	Body	144337087	145336371	978	261	0.894657	0.0128458	0.0903162	0.0012959	0.00088487	No
smoking_initiation	5	157207571	158207571	cg22331278	158635246	RNF145	TSS200|TSS1500|Body|5'UTR	158136630	159135208	2016	86	0.827329	0.00971248	0.160194	0.00187973	0.000884862	No
smoking_initiation	4	111967612	112967612	cg13193239	111539479	PITX2	Body	111040452	112036134	2024	80	0.822511	0.00825303	0.166679	0.00167156	0.000884844	No
smoking_initiation	12	74774793	75774793	cg02344187	74437525	-	-	73937796	74937462	1927	278	0.842305	0.0103715	0.144659	0.00178033	0.00088481	No
smoking_initiation	19	17960956	18960956	cg10685621	19417480	SUGP1	Body	18920717	19916736	1535	49	0.855465	0.0104737	0.131566	0.00160992	0.0008848	No
smoking_initiation	17	1495177	2495177	cg05204123	1613017	TLCD2	Body	1113389	2112720	1870	1127	0.000212276	0.000888466	0.192465	0.805549	0.000884798	No
smoking_initiation	16	220986	1220986	cg03059382	1602140	IFT140|TMEM204	Body	1104409	2101749	2347	56	0.765803	0.00866603	0.222133	0.00251283	0.000884766	No
smoking_initiation	6	52395230	53395230	cg27284041	53722164	LRRC1	Body	53226047	54221887	2232	410	0.819966	0.00961955	0.167565	0.00196493	0.000884759	No
smoking_initiation	15	35899479	36899479	cg21643314	37390666	MEIS2	TSS200|Body|5'UTR	36891254	37890609	2312	9	0.820624	0.00928505	0.167314	0.00189221	0.000884728	No
smoking_initiation	19	17960956	18960956	cg01553433	17515486	BST2|MVB12A|BISPR	TSS1500|Body	17015499	18009918	1804	113	0.841361	0.00849737	0.147766	0.00149149	0.000884718	No
smoking_initiation	16	220986	1220986	cg07315493	1608794	IFT140	Body	1111302	2107322	2344	48	0.798721	0.00903666	0.189218	0.00213991	0.000884683	No
smoking_initiation	12	132880790	133880790	cg14262433	132852324	GALNT9|LOC100130238	Body	132352873	133351240	1323	879	0.869144	0.00862502	0.120155	0.00119148	0.000884659	No
smoking_initiation	22	45942288	46942288	cg04829994	45636317	C22orf9	Body	45137620	46135431	2421	272	0.751417	0.00782358	0.237404	0.00247091	0.000884656	No
smoking_initiation	15	98704101	99704101	cg16043669	99819674	LRRC28	Body	99319807	100318915	2133	878	0.812047	0.00891795	0.176216	0.00193433	0.000884652	No
smoking_initiation	15	98704101	99704101	cg04569525	99721331	TTC23	Body	99221888	100220441	2121	1087	0.819985	0.00920718	0.168037	0.00188592	0.000884648	No
smoking_initiation	16	220986	1220986	cg22028731	1622700	IFT140	Body	1123237	2119516	2322	22	0.815995	0.00918343	0.172002	0.00193487	0.000884639	No
smoking_initiation	5	157207571	158207571	cg03294741	156711037	CYFIP2	5'UTR	156212969	157211006	2608	7	0.803315	0.0102783	0.183179	0.00234286	0.000884612	No
smoking_initiation	9	137489785	138489785	cg12944251	137302146	RXRA	Body	136802577	137801800	1868	656	0.789543	0.00897214	0.198347	0.00225308	0.000884603	No
smoking_initiation	7	90781409	91781409	cg14355428	91762876	CYP51A1	Body|5'UTR	91272344	92260260	1300	854	0.865547	0.00996462	0.122198	0.00140592	0.000884601	No
smoking_initiation	5	157207571	158207571	cg08362953	156801992	CYFIP2	Body	156302348	157301745	2756	243	0.790548	0.0100731	0.195997	0.0024965	0.000884592	No
smoking_initiation	22	45942288	46942288	cg04350611	45978139	FBLN1	Body	45478159	46459189	1584	537	4.15e-54	6.03e-56	0.984815	0.014301	0.000884461	Yes
smoking_initiation	2	21567213	23082968	cg21014411	21080423	-	-	20580860	21580112	2220	10	0.819553	0.00954757	0.168058	0.00195695	0.000884442	No
smoking_initiation	12	69155167	70155167	cg22691119	68881372	-	-	68381837	69381188	1994	402	5.02e-12	6.39e-14	0.986569	0.0125463	0.000884418	Yes
smoking_initiation	5	172788534	173788534	cg12834306	172483448	C5orf41	1stExon|5'UTR	171983475	172983353	2183	579	0.80842	0.00886851	0.179855	0.00197216	0.000884409	No
smoking_initiation	2	100172408	101172408	cg07718365	101618851	RPL31	5'UTR	101119536	102118749	2484	166	0.821124	0.0108413	0.164973	0.00217727	0.000884375	No
smoking_initiation	5	157207571	158207571	cg11714341	158605914	RNF145	Body	158108006	159105856	1831	114	0.812836	0.00930398	0.174974	0.00200192	0.000884263	No
smoking_initiation	2	112740183	113740183	cg18349077	112842902	TMEM87B	Body	112362468	113342566	1788	1010	5.71e-19	3.42e-20	0.942589	0.056527	0.000884253	Yes
smoking_initiation	22	45942288	46942288	cg13313314	45566793	NUP50	Body|5'UTR	45071901	46066043	2470	187	0.789047	0.00810576	0.19991	0.00205276	0.000884247	No
smoking_initiation	2	112740183	113740183	cg26844603	112842907	TMEM87B	Body	112362468	113342566	1788	1010	1.21e-19	7.23e-21	0.942589	0.056527	0.000884211	Yes
smoking_initiation	22	45942288	46942288	cg11529250	45680606	UPK3A	TSS1500	45180650	46180320	2405	366	0.787798	0.00828981	0.200915	0.00211329	0.000884153	No
smoking_initiation	16	220986	1220986	cg15913666	1618462	IFT140	Body	1118643	2117640	2330	31	0.795601	0.00900705	0.192331	0.00217651	0.000884149	No
smoking_initiation	18	5372472	6372472	cg19797246	6557614	LINC01387	Body	6059318	7054388	1956	381	0.83015	0.00933659	0.157855	0.00177449	0.000884136	No
smoking_initiation	15	35899479	36899479	cg07077665	37395084	-	-	36895416	37894951	2328	6	0.806926	0.00916885	0.180966	0.00205537	0.000884088	No
smoking_initiation	18	5372472	6372472	cg09578275	6511511	LINC01387	Body	6011808	7011490	1953	465	0.842338	0.00932837	0.145836	0.00161415	0.000884043	No
smoking_initiation	1	41276623	42276623	cg16648318	41825198	-	-	41325213	42325122	2116	2026	0.839033	0.0106897	0.147515	0.00187854	0.000884031	No
smoking_initiation	2	32308804	33308804	cg14392843	33428629	LTBP1	Body	32928952	33928605	2568	1072	0.796676	0.00933339	0.190871	0.00223525	0.00088401	No
smoking_initiation	17	77290135	78290135	cg12347344	78725650	RPTOR	Body	78225773	79225092	2447	100	0.845278	0.0124503	0.139336	0.00205143	0.000883998	No
smoking_initiation	19	17960956	18960956	cg13705810	17556074	-	-	17056294	18055959	1775	134	0.820149	0.00823503	0.169036	0.00169638	0.000883983	No
smoking_initiation	19	50629745	51629745	cg16290931	50250554	TSKS	Body	49751195	50750419	1533	159	0.86915	0.00918668	0.119517	0.00126238	0.000883982	No
smoking_initiation	19	50629745	51629745	cg07035552	50303180	AP2A1	Body	49803737	50802051	1481	265	0.868586	0.0084894	0.12086	0.00118038	0.000883967	No
smoking_initiation	5	78808315	80763865	cg08926967	79647805	LOC441089	TSS200	79150995	80147026	2469	2469	1.12e-18	2.32e-19	0.827949	0.171167	0.00088394	Yes
smoking_initiation	19	50629745	51629745	cg25689181	50156290	SCAF1	Body	49657582	50654811	1614	34	0.850708	0.00959065	0.137271	0.00154667	0.000883922	No
smoking_initiation	19	55379872	56379872	cg09227563	54984705	CDC42EP5	TSS1500	54484792	55484559	1615	227	0.714238	0.00616509	0.276328	0.0023843	0.00088392	No
smoking_initiation	1	7291461	8984823	cg16750082	9279730	-	-	8781396	9779288	1512	327	0.855943	0.00992073	0.131727	0.00152589	0.00088386	No
smoking_initiation	5	157207571	158207571	cg21097413	157291477	-	-	156791617	157791463	2917	1694	6.76e-06	3.83e-05	0.149935	0.849136	0.000883842	Yes
smoking_initiation	6	52395230	53395230	cg16100476	53517117	KLHL31	Body	53019512	54016877	2465	1021	0.798032	0.00916898	0.189736	0.00217909	0.000883818	No
smoking_initiation	22	42198430	43198430	cg04632414	43580070	TTLL12	Body	43080358	44079680	2611	467	2.72e-10	4.76e-12	0.981917	0.017199	0.000883781	Yes
smoking_initiation	2	29013404	30013404	cg08565135	30381348	YPEL5	Body	29881793	30879524	2286	154	0.813741	0.00957817	0.173753	0.00204428	0.000883776	No
smoking_initiation	9	137489785	138489785	cg01894436	137271104	MIR4669|RXRA	TSS200|Body	136771319	137770939	1819	565	0.862226	0.0101398	0.125278	0.00147239	0.000883774	No
smoking_initiation	11	111492273	113412811	cg07095235	111409847	LAYN	TSS1500	110910091	111909819	1593	333	0.853484	0.0105054	0.133485	0.00164216	0.000883757	No
smoking_initiation	1	7291461	8984823	cg20462990	9256874	-	-	8758794	9752522	1520	347	0.850778	0.0102342	0.136463	0.00164066	0.000883734	No
smoking_initiation	4	111967612	112967612	cg07131451	113437276	NEUROG2	1stExon|5'UTR	112939995	113936799	1832	30	0.857001	0.00936567	0.131316	0.00143419	0.000883734	No
smoking_initiation	11	121030888	122030888	cg20373012	122523943	-	-	122024112	123023893	2259	5	0.830642	0.010773	0.155683	0.00201825	0.000883731	No
smoking_initiation	10	125180419	126180419	cg02588889	124829211	-	-	124377438	125329074	2083	531	0.822294	0.0116878	0.162821	0.00231338	0.000883725	No
smoking_initiation	6	91726609	92726609	cg18654873	91296666	MAP3K7	1stExon|5'UTR	90797100	91796648	2069	93	0.824033	0.00838198	0.165023	0.00167772	0.000883721	No
smoking_initiation	1	31695819	32695819	cg13991616	33182610	-	-	32682962	33681984	1044	9	0.879908	0.0145422	0.102965	0.00170082	0.000883712	No
smoking_initiation	1	33295572	34295572	cg13991616	33182610	-	-	32682962	33681984	1044	487	0.879908	0.0145422	0.102965	0.00170082	0.000883712	No
smoking_initiation	19	17960956	18960956	cg14996807	17759239	UNC13A	Body	17261240	18258701	1764	556	0.849145	0.00982018	0.13855	0.00160142	0.000883684	No
smoking_initiation	3	113647927	114647927	cg18435452	115142350	-	-	114642408	115641457	1434	6	0.766111	0.00694747	0.224027	0.0020307	0.000883649	No
smoking_initiation	1	173604743	175385243	cg06585191	175858501	-	-	175358999	176358257	2018	80	0.792541	0.00806756	0.196508	0.00199945	0.000883631	No
smoking_initiation	3	146606319	148216635	cg22796509	147110295	ZIC4	TSS200|Body	146610637	147610216	1831	1831	0.837912	0.00862652	0.151024	0.00155394	0.000883623	No
smoking_initiation	17	1495177	2495177	cg13691567	1308616	-	-	808736	1805677	1672	540	0.870135	0.00941026	0.118292	0.00127841	0.00088362	No
smoking_initiation	6	52395230	53395230	cg04872660	52118506	-	-	51618599	52617500	2805	630	4.86e-07	7.96e-09	0.983035	0.0160811	0.000883598	Yes
smoking_initiation	6	155931856	156931856	cg07850988	157025112	-	-	156525334	157501515	1547	733	0.891243	0.0163017	0.0899281	0.00164399	0.000883594	No
smoking_initiation	6	157238258	158238258	cg07850988	157025112	-	-	156525334	157501515	1547	369	0.891243	0.0163017	0.0899281	0.00164399	0.000883594	No
smoking_initiation	4	147297913	148297913	cg02405003	146850277	ZNF827	Body	146352461	147348497	1925	73	0.828418	0.0100732	0.158697	0.0019288	0.000883593	No
smoking_initiation	1	41276623	42276623	cg16294363	41248881	KCNQ4	TSS1500	40749774	41748424	2260	1089	0.804405	0.00942413	0.183142	0.00214475	0.000883587	No
smoking_initiation	18	42158643	43158643	cg03405114	43652430	PSTPIP2	TSS200	43153299	44151895	2171	23	0.819743	0.00949849	0.16793	0.00194495	0.000883567	No
smoking_initiation	19	17960956	18960956	cg07851586	19454946	MAU2	Body	18956699	19954890	1533	3	0.878468	0.0106127	0.108723	0.00131259	0.000883501	No
smoking_initiation	6	158382320	159382320	ch.6.159391054R	159471066	-	-	158971266	159970680	2981	1274	0.779928	0.00960138	0.207039	0.00254789	0.000883481	No
smoking_initiation	19	50629745	51629745	cg03312426	50143795	RRAS	TSS1500	49645024	50643558	1606	7	0.847185	0.00887501	0.141574	0.00148223	0.000883454	No
smoking_initiation	22	45942288	46942288	cg17501352	47157914	TBC1D22A	TSS1500	46659186	47657635	2550	519	0.807369	0.00990784	0.179636	0.00220357	0.000883439	No
smoking_initiation	5	157207571	158207571	cg00764772	156921552	ADAM19	Body	156422231	157421141	3052	753	0.827053	0.0119554	0.157828	0.00228058	0.000883427	No
smoking_initiation	6	41401763	42401763	cg19175193	41007450	UNC5CL	TSS1500	40507881	41495339	2371	104	0.819547	0.00941079	0.168228	0.00193087	0.000883414	No
smoking_initiation	22	45942288	46942288	cg24999735	47175027	TBC1D22A	Body|5'UTR	46677003	47673252	2568	509	0.803207	0.00990119	0.183744	0.00226415	0.000883399	No
smoking_initiation	12	49452394	50452394	cg11229610	49412926	MLL2|PRKAG1	TSS1500|3'UTR	48912962	49907515	1521	599	0.865846	0.0103321	0.121489	0.00144884	0.000883394	No
smoking_initiation	19	17960956	18960956	cg23294208	19332074	NCAN	Body	18832937	19831815	1472	144	0.877182	0.010549	0.110063	0.00132273	0.000883388	No
smoking_initiation	12	132880790	133880790	cg05483731	132845481	GALNT9	Body	132347929	133345251	1305	860	0.861865	0.00839078	0.127619	0.00124156	0.000883363	No
smoking_initiation	22	45942288	46942288	cg05773186	45571087	NUP50	Body	45071901	46071010	2477	194	0.744831	0.00767051	0.244102	0.00251296	0.000883351	No
smoking_initiation	1	38257237	39257237	cg00503866	39546656	MACF1	TSS1500	39054515	40046547	1606	406	0.863102	0.0078856	0.12697	0.00115916	0.000883336	No
smoking_initiation	22	45942288	46942288	cg21143561	47169976	TBC1D22A	Body|1stExon|5'UTR	46671507	47667464	2567	513	0.762156	0.00938184	0.224812	0.00276646	0.000883315	No
smoking_initiation	6	163307748	164307748	cg24400656	164507247	-	-	164007423	165006541	2725	867	0.832153	0.0150821	0.149179	0.00270287	0.000883302	No
smoking_initiation	7	121454709	122454709	cg20316971	120982762	-	-	120483178	121482703	2089	62	0.844621	0.0100456	0.142753	0.00169697	0.000883278	No
smoking_initiation	19	50629745	51629745	cg15655714	51018365	ASPDH	TSS1500	50518497	51518297	1631	1530	0.842631	0.00778955	0.147335	0.00136113	0.000883235	No
smoking_initiation	12	16248721	17248721	cg05560479	15782193	EPS8	Body	15282472	16282109	1193	97	0.907773	0.00782625	0.0828044	0.000713004	0.000883233	No
smoking_initiation	15	63398709	64398709	cg06604146	64752635	-	-	64252705	65250533	1062	266	0.900528	0.0095892	0.0880628	0.000936846	0.000883224	No
smoking_initiation	12	16248721	17248721	cg10257407	16032825	-	-	15532891	16532825	1508	762	0.873809	0.0089826	0.115143	0.00118276	0.000883193	No
smoking_initiation	2	43750149	45659091	cg21753652	45981098	PRKCE	Body	45481182	46480946	2441	387	9.83e-08	1.05e-09	0.988548	0.0105684	0.000883167	Yes
smoking_initiation	19	3974725	4974725	cg24000650	3811161	ZFR2	Body	3327928	4311105	1117	345	0.900788	0.0102874	0.0870486	0.000993251	0.000883156	No
smoking_initiation	20	41515801	42515801	cg09067344	42916098	-	-	42416389	43415866	1852	178	0.740135	0.00706676	0.249533	0.00238164	0.000883111	No
smoking_initiation	18	5372472	6372472	cg05345446	5298430	ZBTB14	TSS1500	4798533	5798345	2257	913	0.716157	0.00622302	0.274354	0.0023831	0.000883105	No
smoking_initiation	2	32308804	33308804	cg03732999	33433548	LTBP1	Body	32933806	33933054	2563	1053	0.734078	0.00846704	0.253647	0.00292474	0.000883104	No
smoking_initiation	2	181527603	182527603	cg18116548	182819137	PPP1R1C	Body	182319301	183319092	1682	436	0.854927	0.00921831	0.133533	0.00143895	0.000883064	No
smoking_initiation	9	137489785	138489785	cg10183963	137263731	RXRA	Body	136763744	137762857	1831	534	0.86093	0.010198	0.126492	0.00149746	0.000883055	No
smoking_initiation	1	38257237	39257237	cg00013409	38231980	EPHA10	TSS1500	37732044	38730135	1737	744	0.84179	0.00919357	0.146534	0.00159948	0.000883053	No
smoking_initiation	6	52395230	53395230	cg00281200	53863659	MLIP-IT1	TSS200	53363784	54363215	2224	69	0.79567	0.00857317	0.192797	0.00207646	0.000883017	No
smoking_initiation	19	17960956	18960956	cg22797450	17728459	UNC13A	Body	17231738	18228331	1765	474	0.78734	0.00800512	0.201722	0.00205009	0.000883001	No
smoking_initiation	22	45942288	46942288	cg19490374	46002788	LINC01589	TSS1500	45502829	46502698	1549	555	1.02e-06	1.64e-08	0.983318	0.0157976	0.000882959	Yes
smoking_initiation	16	220986	1220986	cg03731647	1598953	IFT140|TMEM204	Body	1099671	2091600	2350	62	0.822386	0.0092563	0.165611	0.00186314	0.000882826	No
smoking_initiation	19	3974725	4974725	cg12443227	3880535	ATCAY	TSS200	3382274	4380160	1194	461	0.88329	0.00953272	0.10516	0.00113404	0.000882823	No
smoking_initiation	6	41401763	42401763	cg17826424	41007692	UNC5CL	TSS1500	40507881	41495339	2371	104	0.815918	0.00936912	0.171858	0.00197254	0.000882808	No
smoking_initiation	2	224972985	226832033	cg12833508	224701802	AP1S3	Body	224202207	225201185	2110	532	0.753403	0.00737056	0.236035	0.00230825	0.000882806	No
smoking_initiation	2	62408877	63916606	cg05825596	62756405	-	-	62258632	63253594	1496	1330	0.870777	0.00889401	0.118239	0.0012068	0.000882794	No
smoking_initiation	16	220986	1220986	cg06717750	667157	RAB40C	Body	168846	1132052	1586	1542	5.03e-08	6.74e-08	0.426819	0.572299	0.000882753	Yes
smoking_initiation	6	52395230	53395230	cg17911589	53794722	LOC101927189	TSS200	53295203	54294688	2265	307	0.823631	0.00999461	0.163508	0.00198326	0.000882636	No
smoking_initiation	18	5372472	6372472	cg17688525	6414978	L3MBTL4	TSS200	5915709	6914588	1976	749	0.82937	0.00914196	0.158856	0.00175015	0.000882628	No
smoking_initiation	5	86303812	89371745	cg21998208	89853771	GPR98	TSS1500	89354286	90352694	1749	25	1.21e-09	1.92e-11	0.9835	0.0156171	0.000882589	Yes
smoking_initiation	20	29393501	31675258	cg23100000	32033061	SNTA1	TSS1500	31534134	32532294	1213	338	0.878436	0.00784784	0.111835	0.000998238	0.000882563	No
smoking_initiation	17	30185935	31185935	cg25503259	29731206	RAB11FIP4	Body	29232066	30230406	1499	82	0.866668	0.00790056	0.123424	0.00112425	0.000882501	No
smoking_initiation	1	70990122	74324909	cg16819502	70899102	CTH	Body	70404163	71398902	2104	1142	0.788339	0.0077022	0.201113	0.00196402	0.000882494	No
smoking_initiation	12	69155167	70155167	cg18148620	68953689	-	-	68454798	69453408	2031	576	0.836649	0.0101813	0.150457	0.00183005	0.000882441	No
smoking_initiation	6	52395230	53395230	cg17065843	53690540	LRRC1	Body	53191664	54190456	2251	492	0.811844	0.00931392	0.175942	0.00201762	0.000882423	No
smoking_initiation	4	111967612	112967612	cg08338739	113195103	-	-	112696927	113694761	1783	478	0.878541	0.00924474	0.110174	0.00115846	0.000882422	No
smoking_initiation	6	97199925	99136905	cg25614119	97061750	FHL5	Body	96562358	97561088	2364	973	0.766357	0.00808848	0.222326	0.00234565	0.000882406	No
smoking_initiation	11	72809393	73809393	cg15790205	74190919	-	-	73691774	74690776	1684	167	0.790353	0.00742615	0.199465	0.00187329	0.000882385	No
smoking_initiation	2	62408877	63916606	cg18721342	64361374	PELI1	5'UTR	63861786	64860029	1743	113	0.862275	0.0110746	0.124174	0.00159395	0.000882352	No
smoking_initiation	16	89108702	90108702	cg26766364	89987486	TUBB3	TSS1500	90000044	90174092	329	244	0.950728	0.00924978	0.0387637	0.000376256	0.000882294	No
smoking_initiation	6	163307748	164307748	cg16736517	164057029	-	-	163557988	164556919	2881	2114	4.9e-05	1.48e-06	0.969762	0.029305	0.000882286	Yes
smoking_initiation	4	67517710	68517710	cg11385067	68751543	-	-	68251874	69251235	2300	714	0.830536	0.0108597	0.155687	0.00203481	0.000882276	No
smoking_initiation	9	133834588	135407263	cg05031236	135484548	DDX31	Body	134984574	135984380	1912	817	0.876465	0.0153391	0.105469	0.00184495	0.000882256	No
smoking_initiation	5	172788534	173788534	cg22834998	172755995	STC2	1stExon|5'UTR	172256024	173255793	2302	1284	0.819815	0.00970579	0.167614	0.0019835	0.00088225	No
smoking_initiation	12	49452394	50452394	cg16508019	50296224	FAIM2	Body	49796258	50793572	1216	780	0.886607	0.0113075	0.0999299	0.00127359	0.000882231	No
smoking_initiation	8	59314666	60314666	cg04229482	58983086	FAM110B	5'UTR	58483784	59482041	2403	347	0.829067	0.0113412	0.156569	0.0021409	0.000882211	No
smoking_initiation	1	17936657	18936657	cg13387374	19411106	UBR4	Body	18911226	19910978	2539	93	3.25e-33	1.23e-34	0.962623	0.0364951	0.000882137	Yes
smoking_initiation	2	62408877	63916606	cg26248645	64370690	PELI1	5'UTR	63870959	64870063	1743	103	0.863418	0.0108458	0.123306	0.00154803	0.000882122	No
smoking_initiation	18	5372472	6372472	cg23623214	6417130	-	-	5918324	6916952	1978	744	0.831792	0.00933716	0.156236	0.00175293	0.000882102	No
smoking_initiation	5	133365452	134365452	cg12118239	133286811	-	-	132786904	133785735	2198	747	0.798168	0.00943142	0.189283	0.00223575	0.000882096	No
smoking_initiation	16	220986	1220986	cg03553819	1271741	TPSG1|CACNA1H	3'UTR	771750	1770603	1672	676	0.872042	0.0132999	0.112068	0.00170832	0.000882081	No
smoking_initiation	16	89108702	90108702	cg21951848	90130231	PRDM7	Body	90000044	90174092	329	244	0.955526	0.00929647	0.0339654	0.000329573	0.000882068	No
smoking_initiation	22	45942288	46942288	cg00868428	47159009	TBC1D22A	TSS1500|Body|5'UTR	46659186	47658494	2551	519	0.815249	0.0100056	0.171757	0.00210711	0.000882057	No
smoking_initiation	2	172021827	173021827	cg23098068	172650722	SLC25A12	Body	172150888	173150687	2033	1755	0.840791	0.0135604	0.14247	0.0022969	0.000882056	No
smoking_initiation	6	108494161	109494161	cg00414260	109704515	CD164	TSS1500	109204789	110204379	2207	498	0.825146	0.00960915	0.162471	0.00189116	0.000882008	No
smoking_initiation	12	69155167	70155167	cg16952918	69078072	-	-	68578241	69577933	2104	1006	0.824246	0.00923957	0.163797	0.00183524	0.000881994	No
smoking_initiation	8	26925349	27925349	cg16669019	28341820	FBXO16	5'UTR	27841840	28840229	1496	149	0.879529	0.0110703	0.107171	0.00134803	0.000881945	No
smoking_initiation	19	55379872	56379872	cg00508723	55813401	BRSK1	Body	55320779	56311969	1703	1684	0.843875	0.00875263	0.144987	0.00150292	0.000881941	No
smoking_initiation	5	169799916	170799916	cg17027262	169704214	LCP2	Body	169204246	170203797	2467	956	0.771277	0.00953288	0.215644	0.00266445	0.000881885	No
smoking_initiation	16	220986	1220986	cg01439105	1465080	UNKL	TSS1500	965517	1965067	2446	421	0.800785	0.00927687	0.186892	0.00216422	0.000881856	No
smoking_initiation	22	45942288	46942288	cg05002837	47057371	GRAMD4	Body	46560011	47556231	2487	675	0.757916	0.00892281	0.229578	0.0027019	0.000881841	No
smoking_initiation	19	50629745	51629745	cg18118147	51128640	SYT3	Body	50632397	51628529	1774	1774	0.786625	0.00708458	0.203576	0.00183259	0.000881841	No
smoking_initiation	2	181527603	182527603	cg23641560	182755044	SSFA2	TSS1500	182255121	183254472	1615	496	0.849394	0.00931237	0.13889	0.00152185	0.00088181	No
smoking_initiation	19	55379872	56379872	cg03707118	55542784	GP6	Body	55043810	56042162	1724	1260	0.804285	0.00771677	0.185339	0.00177737	0.000881804	No
smoking_initiation	8	26925349	27925349	cg11500788	28355368	FZD3	5'UTR	27856331	28855102	1497	131	0.882438	0.0111448	0.10422	0.00131537	0.000881795	No
smoking_initiation	1	49011424	52273078	cg08871545	48559803	-	-	48061490	49059706	1730	110	0.856504	0.00930676	0.131876	0.00143208	0.000881793	No
smoking_initiation	3	146606319	148216635	cg22082709	148415516	AGTR1	TSS200	147915546	148915300	2112	521	0.820176	0.00897155	0.168132	0.00183825	0.000881791	No
smoking_initiation	18	5372472	6372472	cg01283417	5896071	-	-	5396489	6395853	1964	1881	0.848449	0.0119973	0.13674	0.00193265	0.000881732	No
smoking_initiation	9	137489785	138489785	cg19955718	137377818	-	-	136881323	137877356	1880	811	0.82872	0.00941529	0.159175	0.00180755	0.000881723	No
smoking_initiation	19	55379872	56379872	cg08129658	55327217	KIR3DL1	TSS1500	54827248	55827175	1869	1020	0.819814	0.0086859	0.168831	0.00178787	0.000881716	No
smoking_initiation	19	17960956	18960956	cg08447322	17581125	SLC27A1	TSS200	17087670	18080991	1807	185	0.84367	0.00853057	0.145448	0.00146979	0.000881687	No
smoking_initiation	2	62408877	63916606	cg23668195	62805851	-	-	62307334	63302657	1461	1352	0.865834	0.00890119	0.123119	0.00126484	0.000881684	No
smoking_initiation	17	1495177	2495177	cg16362949	1390671	MYO1C	Body|5'UTR	890721	1889374	1682	686	0.853182	0.00972469	0.134678	0.00153419	0.000881639	No
smoking_initiation	17	1495177	2495177	cg24516799	1409928	INPP5K	Body	909998	1909914	1699	724	0.851605	0.00990558	0.136026	0.00158132	0.000881639	No
smoking_initiation	19	3974725	4974725	cg05344495	3478662	C19orf77	Body	2981929	3977486	1343	2	1.32e-09	1.63e-11	0.986939	0.0121797	0.000881639	Yes
smoking_initiation	22	45942288	46942288	cg00938380	47062655	GRAMD4	Body	46564135	47562476	2499	671	0.801383	0.00956301	0.185954	0.00221814	0.000881618	No
smoking_initiation	6	41401763	42401763	cg27335799	41039982	NFYA|C6orf130	TSS1500|5'UTR	40540155	41539892	2279	159	0.797267	0.0090386	0.190652	0.00216053	0.000881573	No
smoking_initiation	6	108494161	109494161	cg23390397	109777103	MICAL1	1stExon|5'UTR	109277165	110276830	2175	352	0.84379	0.00900234	0.144782	0.00154379	0.000881555	No
smoking_initiation	1	41276623	42276623	cg23874391	41231571	NFYC	Body	40732368	41730965	2253	1058	0.819284	0.00950799	0.168373	0.00195313	0.000881553	No
smoking_initiation	13	37672867	38672867	cg01561596	38924477	UFM1	Body	38424800	39424254	1862	691	0.811694	0.00818323	0.177453	0.00178814	0.000881543	No
smoking_initiation	12	16248721	17248721	cg01608167	16035282	STRAP	TSS200	15539771	16534716	1515	771	0.847995	0.00874787	0.140923	0.00145287	0.000881484	No
smoking_initiation	16	89108702	90108702	cg26086917	89679694	DPEP1	TSS200	90000044	90174092	329	244	0.955209	0.00929338	0.0342835	0.000332669	0.000881479	No
smoking_initiation	5	157207571	158207571	cg07484354	157078822	SOX30	1stExon	156579066	157577375	2979	1236	0.757888	0.0086922	0.229903	0.00263587	0.000881412	No
smoking_initiation	19	17960956	18960956	cg19547236	19175039	SLC25A42	5'UTR	18687225	19674805	1498	378	0.876352	0.0107094	0.110705	0.00135199	0.000881391	No
smoking_initiation	5	59621271	60621271	cg25357309	59325536	PDE4D	Body	58826435	59825361	1658	383	0.859227	0.0102747	0.128087	0.00153079	0.000881386	No
smoking_initiation	19	17960956	18960956	cg18462898	19282451	MEF2B|LOC729991-MEF2B	TSS1500|Body|5'UTR	18782686	19781917	1477	229	0.87629	0.0107339	0.110739	0.00135559	0.000881379	No
smoking_initiation	6	52395230	53395230	cg09333944	53492561	LINC01564	TSS1500	52992687	53992259	2458	1070	0.795105	0.00931064	0.19245	0.0022527	0.00088137	No
smoking_initiation	19	17960956	18960956	cg03107123	19083366	-	-	18585329	19582992	1383	402	0.844106	0.00930128	0.144124	0.00158724	0.000881361	No
smoking_initiation	19	17960956	18960956	cg24819738	19314415	NR2C2AP	TSS200	18814528	19814233	1466	172	0.877934	0.010773	0.109074	0.00133756	0.000881327	No
smoking_initiation	14	98097552	99097552	cg00726151	97881274	-	-	97381288	98381101	2047	657	0.847872	0.0133077	0.135808	0.00213068	0.000881298	No
smoking_initiation	6	52395230	53395230	cg05474087	52363697	TRAM2	3'UTR	51865376	52862429	2346	1056	2.62e-08	8.35e-10	0.968328	0.0307911	0.000881274	Yes
smoking_initiation	15	35899479	36899479	cg00797346	37391573	MEIS2	TSS1500|Body|1stExon|5'UTR	36892783	37890819	2313	8	0.792005	0.00896109	0.195937	0.00221603	0.000881274	No
smoking_initiation	19	55379872	56379872	cg12414782	55666088	TNNI3	Body|ExonBnd	55166408	56165921	1653	1459	0.85578	0.00806224	0.134015	0.00126166	0.000881263	No
smoking_initiation	16	89108702	90108702	cg22314562	89713912	CHMP1A	Body	90000044	90174092	329	244	0.94674	0.00921098	0.0427524	0.000415064	0.000881259	No
smoking_initiation	7	110600585	111600585	cg17112812	112032599	-	-	111533520	112531157	1803	101	0.824846	0.00861338	0.163948	0.00171113	0.000881254	No
smoking_initiation	16	220986	1220986	cg00621407	1498404	CLCN7	Body	1004080	1992812	2359	279	0.798782	0.00903573	0.189162	0.0021389	0.000881252	No
smoking_initiation	3	146606319	148216635	cg13424229	148581837	CPA3	TSS1500	148081945	149081677	2132	180	0.788114	0.00749131	0.201598	0.00191538	0.000881201	No
smoking_initiation	3	149043102	150043102	cg13424229	148581837	CPA3	TSS1500	148081945	149081677	2132	136	0.788114	0.00749131	0.201598	0.00191538	0.000881201	No
smoking_initiation	16	220986	1220986	cg19870584	1522109	CLCN7	Body	1022243	2022074	2336	208	0.81168	0.00907488	0.176393	0.00197126	0.000881159	No
smoking_initiation	1	87413176	88413176	cg09855269	87244992	-	-	86745177	87744992	1953	621	0.824554	0.00859471	0.164258	0.00171126	0.000881103	No
smoking_initiation	13	37672867	38672867	cg23755378	37634047	FAM48A	TSS200	37134159	38134036	2421	1592	0.824353	0.0103397	0.162391	0.00203595	0.000881098	No
smoking_initiation	12	49452394	50452394	cg16844403	49372180	WNT1	TSS200	48872229	49871862	1662	568	0.866195	0.0110135	0.120381	0.00152974	0.000881053	No
smoking_initiation	16	69076894	70607394	cg27665571	70624354	-	-	70125154	71123067	624	199	0.939445	0.0103321	0.048806	0.000535893	0.000881018	No
smoking_initiation	12	49452394	50452394	cg05140648	49391920	DDN	Body	48892432	49891506	1591	587	0.872149	0.0108145	0.114734	0.0014218	0.000880981	No
smoking_initiation	1	41276623	42276623	cg27024053	41747412	-	-	41247623	42246303	2078	2032	0.832677	0.0108153	0.153632	0.00199458	0.000880974	No
smoking_initiation	3	146606319	148216635	cg06583576	147073118	-	-	146574047	147572574	1853	1755	0.81256	0.0089092	0.175724	0.00192582	0.000880962	No
smoking_initiation	10	21532942	22532942	cg05933215	21144465	NEBL	Body	20644506	21643191	2481	178	7.37e-33	6.51e-33	0.530436	0.468683	0.000880953	Yes
smoking_initiation	6	52395230	53395230	cg12095712	53803789	LOC101927189	Body	53303912	54303662	2265	289	0.828568	0.00994991	0.158696	0.00190484	0.000880952	No
smoking_initiation	15	35899479	36899479	cg16409367	37394754	MEIS2	TSS1500	36894853	37894321	2327	7	0.819494	0.0093077	0.168406	0.00191185	0.000880932	No
smoking_initiation	19	17960956	18960956	cg12550597	17664484	FAM129C	3'UTR	17164554	18163923	1743	298	0.810037	0.00785052	0.179492	0.00173868	0.000880901	No
smoking_initiation	5	86303812	89371745	cg09898811	86103270	-	-	85603841	86601993	1758	467	0.83945	0.00957804	0.148398	0.00169233	0.000880881	No
smoking_initiation	4	14958598	15958598	cg03684216	16445900	-	-	15946397	16944714	2295	25	0.801984	0.0098855	0.18497	0.00227912	0.000880847	No
smoking_initiation	10	36134124	37134124	cg02283126	35710549	CCNY	Body|5'UTR	35212149	36210385	1491	81	0.90713	0.0157041	0.0749882	0.0012973	0.000880841	No
smoking_initiation	19	17960956	18960956	cg22383375	19275590	MEF2B|MEF2BNB-MEF2B	Body|5'UTR	18776708	19773923	1484	245	0.850789	0.0104238	0.136238	0.0016683	0.000880833	No
smoking_initiation	4	147297913	148297913	cg00939486	146802330	ZNF827	Body	146302698	147301087	1961	9	0.847501	0.0101226	0.139826	0.00166921	0.000880814	No
smoking_initiation	22	42198430	43198430	cg15140774	42394592	WBP2NL	TSS200	41895409	42892273	1679	1263	1.11e-17	1.85e-18	0.856589	0.14253	0.000880812	Yes
smoking_initiation	10	102686838	105665256	cg11551901	102270793	SEC31B	Body	101771094	102770597	1788	117	0.825693	0.00867722	0.163036	0.00171247	0.000880796	No
smoking_initiation	22	45942288	46942288	cg12826239	45865699	-	-	45366563	46327540	1854	526	0.824196	0.00688606	0.166646	0.00139142	0.000880783	No
smoking_initiation	19	3974725	4974725	cg21629811	4019136	PIAS4	Body	3522132	4511955	1339	768	0.894803	0.0102307	0.0930227	0.00106269	0.000880747	No
smoking_initiation	7	121454709	122454709	cg19426050	120982933	-	-	120483178	121482703	2089	62	0.822587	0.00978354	0.16479	0.00195907	0.000880669	No
smoking_initiation	6	41401763	42401763	cg21233897	41657184	TFEB	Body	41157256	42156640	2232	1324	4.28e-18	4.87e-19	0.897	0.102119	0.000880638	Yes
smoking_initiation	16	89108702	90108702	cg18106933	89600003	SPG7	Body	90000044	90099806	220	220	0.962807	0.0085808	0.027487	0.000244091	0.000880616	Yes
smoking_initiation	17	15735462	16735462	cg05928904	16924597	-	-	16425486	17424333	1825	337	0.823157	0.011421	0.162291	0.00225085	0.000880603	No
smoking_initiation	12	49452394	50452394	cg15399369	50318120	LOC101927292	Body	49819092	50817992	1186	738	0.899353	0.0113318	0.0873347	0.00109953	0.000880603	No
smoking_initiation	5	133365452	134365452	cg18492270	133078955	-	-	132579659	133576837	2277	491	0.826839	0.0103367	0.159945	0.00199867	0.000880559	No
smoking_initiation	5	157207571	158207571	cg14670974	157098545	C5orf52	TSS200	156599065	157598023	2962	1269	0.753236	0.00891099	0.234202	0.00276979	0.000880547	No
smoking_initiation	17	1495177	2495177	cg10720040	1314729	-	-	814729	1805677	1632	540	0.848597	0.0090926	0.139932	0.00149847	0.000880474	No
smoking_initiation	3	70564431	71564431	cg25449183	70115097	-	-	69615133	70615052	2250	95	0.800831	0.00754626	0.188962	0.00177972	0.000880394	No
smoking_initiation	9	137489785	138489785	cg15109673	137136944	-	-	136638764	137636790	1899	249	0.82753	0.00957754	0.16016	0.00185275	0.000880387	No
smoking_initiation	7	110600585	111600585	cg12879160	112089544	IFRD1	TSS1500|5'UTR	111589859	112588133	1788	12	0.852903	0.00820748	0.136695	0.00131453	0.000880371	No
smoking_initiation	16	220986	1220986	cg09539239	1555698	TELO2	Body	1056111	2055644	2396	142	0.795557	0.0088876	0.192525	0.00214992	0.000880365	No
smoking_initiation	12	49452394	50452394	cg04154537	50259928	-	-	49760499	50759433	1242	843	0.890141	0.011378	0.0963696	0.00123094	0.000880351	No
smoking_initiation	6	157238258	158238258	cg06040838	157469646	ARID1B	Body	156970562	157969504	877	525	0.934507	0.0162182	0.0475697	0.000824684	0.000880344	No
smoking_initiation	16	220986	1220986	cg20100620	1494617	CCDC154	TSS200	994699	1992812	2371	291	0.737816	0.00836908	0.250099	0.002836	0.000880334	No
smoking_initiation	11	111492273	113412811	cg03554573	111155021	C11orf53	Body	110655391	111654620	1897	118	0.61289	0.00680128	0.375265	0.00416347	0.00088031	No
smoking_initiation	17	77290135	78290135	cg21065323	78407554	ENDOV	Body	77907646	78907309	2621	855	0.795392	0.00891051	0.192659	0.00215742	0.000880309	No
smoking_initiation	16	89108702	90108702	cg01768446	89982419	-	-	90000044	90174092	329	244	0.949309	0.00923597	0.0401849	0.000390085	0.000880286	No
smoking_initiation	17	37324339	38324339	cg26748477	38516415	-	-	38017065	39015884	1348	588	0.80749	0.00926851	0.180293	0.00206855	0.000880275	No
smoking_initiation	2	29013404	30013404	cg25072436	30454560	LBH	1stExon|5'UTR	29954652	30953300	2369	68	0.819902	0.0101103	0.167049	0.00205902	0.000880237	No
smoking_initiation	16	220986	1220986	cg05255168	1518657	CLCN7	Body	1018697	2015552	2343	217	0.766204	0.00857761	0.221855	0.00248277	0.000880231	No
smoking_initiation	11	85480958	86480958	cg13058512	85220780	DLG2	Body	84720828	85719813	1590	573	0.86469	0.010754	0.122158	0.00151838	0.000880227	No
smoking_initiation	22	45942288	46942288	cg23833878	45618904	KIAA0930	Body	45123503	46118371	2426	257	0.756759	0.00788943	0.232054	0.00241835	0.000880191	No
smoking_initiation	5	172788534	173788534	cg16247474	173888953	LINC01411	Body	173389733	174386878	2526	991	0.797618	0.00817386	0.191368	0.00196023	0.000880168	No
smoking_initiation	11	85480958	86480958	cg04373607	85151996	DLG2	Body	84652575	85651456	1526	379	0.868207	0.0103499	0.119144	0.00141944	0.000880149	No
smoking_initiation	16	69076894	70607394	cg05951089	70642595	IL34	5'UTR	70143379	71141408	615	184	0.940044	0.0101673	0.0483859	0.000522448	0.000880148	No
smoking_initiation	2	43750149	45659091	cg17173412	43656692	THADA	Body	43156729	44156560	2617	1268	0.807229	0.0101093	0.179534	0.0022475	0.000880135	No
smoking_initiation	9	137489785	138489785	cg02457319	138671108	KCNT1	Body	138172040	139148344	1710	606	0.831815	0.00810643	0.157663	0.00153562	0.000880111	No
smoking_initiation	15	73548768	74548768	cg26810485	74317022	PML	Body	73818394	74816965	1562	1208	2.48e-26	4.11e-28	0.98284	0.0162794	0.00088011	Yes
smoking_initiation	19	17960956	18960956	cg15471825	17611398	SLC27A1	Body	17111674	18111373	1798	232	0.792226	0.00782737	0.19712	0.00194671	0.000880063	No
smoking_initiation	6	158382320	159382320	cg17701798	159519631	-	-	159019657	160018988	3014	1119	0.777616	0.00968053	0.20922	0.0026037	0.000880025	No
smoking_initiation	3	117322149	118825714	cg13482172	116835240	-	-	116335364	117335018	2303	30	0.801687	0.0089495	0.186404	0.00208001	0.000879919	No
smoking_initiation	17	37324339	38324339	cg09021151	37240870	PLXDC1	Body	36741092	37740161	1269	390	4.9e-29	1.08e-29	0.818636	0.180484	0.000879916	Yes
smoking_initiation	5	172788534	173788534	cg03930524	172380977	-	-	171883304	172880971	2081	288	0.836435	0.00895628	0.152101	0.00162778	0.000879842	No
smoking_initiation	3	146606319	148216635	cg13453374	147072597	-	-	146572919	147572574	1856	1755	0.824402	0.00904774	0.163873	0.00179761	0.000879837	No
smoking_initiation	3	113647927	114647927	cg08949932	113416672	KIAA2018	TSS1500	112916826	113916438	1797	397	0.79268	0.0061416	0.19876	0.00153909	0.000879811	No
smoking_initiation	12	49452394	50452394	cg02218343	49432153	KMT2D	Body	48932867	49930366	1445	609	0.880184	0.010272	0.107411	0.00125264	0.000879803	No
smoking_initiation	11	111492273	113412811	cg08142096	111125837	C11orf53	TSS1500	110625850	111625566	1954	96	0.821098	0.00902951	0.167155	0.0018373	0.000879796	No
smoking_initiation	2	102926177	105131814	cg26364291	102972331	IL18R1	TSS1500	102472459	103471366	2567	1479	0.784261	0.00946312	0.202948	0.00244794	0.000879785	No
smoking_initiation	10	102686838	105665256	cg04290666	102242134	WNT8B	Body	101742165	102741672	1814	65	0.798023	0.00841561	0.190671	0.00200986	0.000879781	No
smoking_initiation	5	157207571	158207571	cg21754914	156801680	CYFIP2	Body	156302348	157301301	2755	242	0.800551	0.0101991	0.186002	0.0023688	0.00087976	No
smoking_initiation	17	37324339	38324339	cg16586061	38521049	GJD3	TSS200	38021155	39020869	1346	577	0.890796	0.00984225	0.0974066	0.00107535	0.00087976	No
smoking_initiation	4	147297913	148297913	cg10961030	146859325	ZNF827	Body	146360412	147357834	1936	87	0.849173	0.0104055	0.137853	0.00168834	0.000879731	No
smoking_initiation	22	45942288	46942288	cg02885922	47078434	-	-	46579365	47574088	2504	662	0.805842	0.00959096	0.181528	0.00215963	0.000879723	No
smoking_initiation	5	133365452	134365452	cg17895266	133249285	WSPAR	TSS200	132749414	133745398	2192	692	0.83116	0.00971671	0.156416	0.0018277	0.000879715	No
smoking_initiation	22	37897797	38897797	cg21407451	37600854	-	-	37101347	38100040	1883	363	0.830945	0.0103692	0.155862	0.00194409	0.000879712	No
smoking_initiation	3	146606319	148216635	cg27260617	148447161	AGTR1	TSS1500|5'UTR	147947364	148945796	2079	442	0.806533	0.00874474	0.181872	0.00197104	0.000879689	No
smoking_initiation	19	50629745	51629745	cg19856145	50312108	FUZ	Body	49812403	50811968	1475	270	0.818321	0.00796068	0.171175	0.00166432	0.000879689	No
smoking_initiation	19	3974725	4974725	cg15457725	3951823	MIR1268A	Body	3451981	4451560	1219	592	0.893822	0.00965926	0.0946176	0.00102162	0.000879678	No
smoking_initiation	6	108494161	109494161	cg04365708	109718712	PPIL6	Body	109219436	110218283	2211	477	0.811597	0.00904497	0.176512	0.00196629	0.000879677	No
smoking_initiation	9	137489785	138489785	cg14477471	137107162	-	-	136616574	137606961	1890	185	0.867258	0.0100066	0.120466	0.00138908	0.000879653	No
smoking_initiation	17	77290135	78290135	cg02926747	78326762	RNF213|LOC100294362	Body	77828166	78826217	2526	1047	0.819452	0.00879454	0.169061	0.00181352	0.000879639	No
smoking_initiation	2	224972985	226832033	cg17778556	224773702	WDFY1	Body	224274407	225273575	2208	795	0.799682	0.00928648	0.18797	0.00218196	0.000879618	No
smoking_initiation	10	102686838	105665256	cg22969400	102247664	SEC31B	Body	101747835	102747363	1813	75	0.832966	0.00878087	0.155733	0.00164081	0.000879601	No
smoking_initiation	20	41515801	42515801	cg13688260	42901669	GDAP1L1	Body	42403374	43400262	1849	195	0.817042	0.00780018	0.172631	0.00164721	0.000879569	No
smoking_initiation	1	41276623	42276623	cg02482035	41220017	NFYC|MIR30E	TSS200|Body	40720404	41719455	2252	1038	0.821618	0.0096678	0.165883	0.00195103	0.000879558	No
smoking_initiation	3	113647927	114647927	cg22817554	113334288	SIDT1	Body	112834412	113833850	1980	244	0.799217	0.00613059	0.192299	0.00147419	0.000879547	No
smoking_initiation	22	37897797	38897797	cg11015597	37627660	RAC2	Body	37128255	38127627	1870	415	0.868861	0.0177509	0.110257	0.00225166	0.000879505	No
smoking_initiation	16	5311367	6311367	cg01259535	4898364	UBN1|GLYR1	TSS200|TSS1500|5'UTR	4398523	5381839	1534	57	0.793359	0.00658509	0.197538	0.00163874	0.000879485	No
smoking_initiation	2	43750149	45659091	cg07716832	46077837	PRKCE	Body	45578302	46577644	2395	145	0.797648	0.00836896	0.1911	0.00200415	0.000879438	No
smoking_initiation	22	45942288	46942288	cg07636688	45809402	SMC1B|RIBC2	TSS200|1stExon	45309565	46297809	1999	518	0.621622	0.00557762	0.368614	0.00330658	0.000879402	No
smoking_initiation	22	45942288	46942288	cg03203801	47169727	TBC1D22A	TSS200|Body|5'UTR	46671507	47667464	2567	513	0.800996	0.00985995	0.185976	0.00228841	0.000879389	No
smoking_initiation	6	91726609	92726609	cg18512161	91296791	MAP3K7	TSS200|1stExon|5'UTR	90797100	91796731	2071	95	0.819478	0.00835127	0.169564	0.00172714	0.000879377	No
smoking_initiation	19	17960956	18960956	cg08317174	17693300	GLT25D1	3'UTR	17193518	18193191	1775	396	0.846694	0.00838391	0.142631	0.00141144	0.000879374	No
smoking_initiation	1	7291461	8984823	cg23434216	9291085	-	-	8791651	9790995	1506	318	0.878286	0.0100369	0.109547	0.001251	0.000879366	No
smoking_initiation	2	32308804	33308804	cg16443333	33431115	LTBP1	Body	32931271	33931104	2567	1063	0.788784	0.00918361	0.198839	0.00231415	0.000879343	No
smoking_initiation	1	38257237	39257237	cg24550560	38248449	-	-	37749227	38745348	1736	778	0.845109	0.00954188	0.142858	0.00161208	0.000879332	No
smoking_initiation	19	3974725	4974725	cg22962396	3762602	MRPL54|APBA3	TSS200|TSS1500	3268666	4262437	1150	308	0.893222	0.00946702	0.0954213	0.00101047	0.000879326	No
smoking_initiation	12	74774793	75774793	cg19634337	74432329	-	-	73932372	74931365	1920	259	0.83683	0.0102531	0.150198	0.00183939	0.000879235	No
smoking_initiation	1	90689731	91689731	cg24353213	90308620	LRRC8D	5'UTR	89808710	90807945	1922	230	0.771158	0.00622874	0.219959	0.00177575	0.000879223	No
smoking_initiation	12	49452394	50452394	cg17948386	50451212	ACCN2	TSS1500	49951232	50950695	1231	603	0.894908	0.0103577	0.0927822	0.00107298	0.000879187	No
smoking_initiation	18	5372472	6372472	cg02443355	5584914	EPB41L3	5'UTR	5085019	6082338	2233	1541	0.831308	0.0117668	0.153869	0.00217708	0.000879151	No
smoking_initiation	7	77271983	78271983	cg00888720	77046563	GSAP|LOC101927243	TSS1500|Body	76548577	77545526	1786	483	0.839344	0.0104553	0.147485	0.00183627	0.000879144	No
smoking_initiation	10	102686838	105665256	cg18103548	102901943	-	-	102403566	103401884	1818	1298	1.72e-27	1.19e-28	0.934544	0.0645766	0.000879128	Yes
smoking_initiation	10	63174885	64174885	cg14693904	64637103	-	-	64138827	65135672	1819	66	0.849155	0.0105473	0.137709	0.00170959	0.000879127	No
smoking_initiation	12	49452394	50452394	cg01372605	50505957	C12orf62	1stExon|5'UTR	50006260	51005289	1290	569	0.85797	0.00821511	0.131676	0.00125992	0.000879114	No
smoking_initiation	20	41515801	42515801	cg11283869	42874963	GDAP1L1	TSS1500	42375075	43374839	1861	230	0.798	0.0076761	0.191603	0.00184219	0.000879088	No
smoking_initiation	3	52386605	54266212	cg10929387	52864659	ITIH4	1stExon|5'UTR	52366044	53363940	1652	1634	0.000431271	0.00172361	0.19953	0.797436	0.000879073	No
smoking_initiation	6	91726609	92726609	cg12712415	91296969	MAP3K7	TSS200|TSS1500	90797100	91796731	2071	95	0.828591	0.00844414	0.160452	0.00163428	0.000879045	No
smoking_initiation	9	133834588	135407263	cg07102546	133689990	ABL1	Body	133229311	134169176	1465	509	0.793816	0.00589604	0.197939	0.00146931	0.00087894	No
smoking_initiation	5	157207571	158207571	cg23689925	158368175	EBF1	Body	157868312	158868175	1863	711	0.839756	0.0114296	0.14595	0.00198559	0.000878928	No
smoking_initiation	12	49452394	50452394	cg05002868	50350096	LOC101927318|AQP2	Body|3'UTR	49851935	50845855	1153	684	0.904994	0.0111363	0.0819826	0.00100795	0.000878928	No
smoking_initiation	19	3974725	4974725	cg13750350	4004503	-	-	3508762	4503272	1332	749	0.893021	0.0102491	0.0947644	0.00108672	0.00087892	No
smoking_initiation	4	14958598	15958598	cg20840841	16025934	PROM1	Body|ExonBnd	15526166	16524497	2539	1037	0.774517	0.00755622	0.214952	0.0020962	0.000878853	No
smoking_initiation	19	55379872	56379872	cg11679997	54960304	LENG8|LENG8-AS1	TSS200	54461538	55453545	1638	214	0.798334	0.00697465	0.192135	0.00167771	0.000878844	No
smoking_initiation	10	36134124	37134124	cg02698872	35932219	-	-	35432405	36432186	1461	491	0.872762	0.00974222	0.115331	0.0012865	0.000878831	No
smoking_initiation	9	127573097	128573097	cg02535389	127177637	PSMB7	Body	126677859	127677400	1490	164	0.866253	0.00816053	0.123545	0.00116297	0.000878828	No
smoking_initiation	16	220986	1220986	cg22171016	1495339	CLCN7|CCDC154	TSS1500|3'UTR	995783	1992812	2368	288	0.798744	0.00905421	0.189179	0.00214357	0.000878825	No
smoking_initiation	12	49452394	50452394	cg22514963	49259997	RND1	TSS1500	48761914	49758546	1810	387	7.25e-35	1.59e-36	0.977626	0.0214951	0.000878822	Yes
smoking_initiation	9	137489785	138489785	cg05348772	137040512	-	-	136542868	137538828	1846	36	0.854644	0.0101326	0.132771	0.00157324	0.000878798	No
smoking_initiation	19	17960956	18960956	cg15174905	19281255	MEF2B|LOC729991-MEF2B	TSS200|Body|5'UTR	18781913	19780145	1481	234	1.11e-89	1.36e-91	0.987025	0.012096	0.000878778	Yes
smoking_initiation	4	147297913	148297913	cg17900619	148666577	ARHGAP10	Body	148167018	149166514	1237	182	0.8573	0.00721786	0.13348	0.00112293	0.000878778	No
smoking_initiation	5	157207571	158207571	cg20959829	158507104	EBF1	Body	158007165	159006996	1769	393	0.856455	0.011962	0.128905	0.00179952	0.000878773	No
smoking_initiation	19	17960956	18960956	cg26504305	19281019	MEF2B|LOC729991-MEF2B	Body|1stExon|5'UTR	18781166	19780145	1483	236	3.25e-94	3.99e-96	0.98702	0.012101	0.000878763	Yes
smoking_initiation	12	69155167	70155167	cg19060823	69081387	NUP107	Body	68582172	69580544	2100	1017	0.82303	0.00912932	0.165131	0.00183081	0.000878762	No
smoking_initiation	3	70564431	71564431	cg03669357	71912936	-	-	71413004	72412266	2260	278	0.000138218	9.01e-06	0.937869	0.0611052	0.000878735	No
smoking_initiation	9	137489785	138489785	cg25619159	137262485	RXRA	Body	136762521	137762485	1834	533	0.851713	0.010099	0.135701	0.00160816	0.000878728	No
smoking_initiation	18	5372472	6372472	cg18556788	6414974	L3MBTL4	TSS200	5915709	6914588	1976	749	0.839178	0.00925007	0.149051	0.00164208	0.000878713	No
smoking_initiation	16	89108702	90108702	cg07581031	89898288	SPIRE2	Body	90000044	90174092	329	244	0.950398	0.00924657	0.0390975	0.000379507	0.000878704	No
smoking_initiation	22	45942288	46942288	cg07972876	46393376	-	-	45893734	46892524	1336	1176	0.892995	0.0159039	0.0886445	0.00157784	0.000878697	No
smoking_initiation	6	41401763	42401763	cg09297145	41040555	NFYA|C6orf130	TSS200|TSS1500	40541687	41539892	2277	159	0.808579	0.00916539	0.179345	0.00203203	0.000878686	No
smoking_initiation	14	58153514	59153514	cg13146336	57930472	-	-	57430642	58428550	2040	724	0.829374	0.00933729	0.158625	0.00178495	0.000878684	No
smoking_initiation	11	111492273	113412811	cg16376807	111411991	LAYN	Body|5'UTR	110913231	111909819	1588	333	0.871853	0.0106833	0.115175	0.00141042	0.000878622	No
smoking_initiation	16	89108702	90108702	cg14696348	89984517	MC1R	1stExon|5'UTR	90000044	90174092	329	244	0.95003	0.00924299	0.0394657	0.000383089	0.000878617	No
smoking_initiation	2	165750244	166750244	cg01638243	167006234	SCN1A|LOC101929680	TSS1500|Body	166507060	167506219	2525	443	6.63e-27	3.68e-28	0.946534	0.0525877	0.000878616	Yes
smoking_initiation	12	132880790	133880790	cg12011876	132836216	GALNT9	Body	132336947	133336049	1276	821	0.867887	0.00831021	0.121759	0.00116499	0.000878595	No
smoking_initiation	19	17960956	18960956	cg24446071	19281270	MEF2B|LOC729991-MEF2B	TSS200|Body|5'UTR	18781913	19780145	1481	234	1.09e-66	1.34e-68	0.987025	0.012096	0.000878592	Yes
smoking_initiation	19	17960956	18960956	cg21204606	19322527	NCAN	TSS1500	18823049	19822049	1466	159	0.876752	0.0106986	0.110326	0.00134538	0.000878577	No
smoking_initiation	14	79063654	80602233	cg09209257	78907020	NRXN3	5'UTR	78407062	79406814	2076	422	0.803247	0.00807857	0.185927	0.00186906	0.000878545	No
smoking_initiation	19	17960956	18960956	cg19234705	19042181	HOMER3	Body	18542201	19540183	1347	424	0.888727	0.010012	0.0992649	0.0011174	0.000878528	No
smoking_initiation	12	49452394	50452394	cg04825119	50361467	-	-	49861505	50859282	1150	672	0.898786	0.0110506	0.0882011	0.00108356	0.000878491	No
smoking_initiation	15	98704101	99704101	cg10717509	99780462	TTC23	Body|5'UTR	99280981	100280095	2117	987	0.787119	0.00841309	0.201438	0.00215218	0.000878477	No
smoking_initiation	6	41401763	42401763	cg26224373	41065889	NFYA	3'UTR	40565940	41565472	2266	209	0.818566	0.00915097	0.16951	0.00189412	0.000878468	No
smoking_initiation	2	43750149	45659091	cg23478225	46113875	PRKCE	Body	45614242	46612326	2422	84	0.782886	0.00821275	0.205864	0.0021587	0.000878454	No
smoking_initiation	4	111967612	112967612	cg06842954	111559066	PITX2	TSS1500	111060511	112058219	2054	135	0.82505	0.00920454	0.163049	0.00181815	0.000878387	No
smoking_initiation	2	62408877	63916606	cg17634995	64362666	PELI1	5'UTR	63863022	64862055	1744	112	0.86449	0.0110692	0.122001	0.00156125	0.000878378	No
smoking_initiation	3	117322149	118825714	cg12963211	116846112	-	-	116346163	117344000	2266	47	0.814473	0.00897468	0.17376	0.00191378	0.000878334	No
smoking_initiation	3	146606319	148216635	cg04442406	146187398	PLSCR2	5'UTR	145687497	146685839	2925	216	3.79e-60	4.28e-61	0.897725	0.101397	0.000878319	Yes
smoking_initiation	3	146606319	148216635	cg24005645	146187109	PLSCR2	TSS200|Body|5'UTR	145687305	146685839	2927	216	1.2e-87	1.36e-88	0.897722	0.101399	0.000878318	Yes
smoking_initiation	3	146606319	148216635	cg26794949	146187191	PLSCR2	TSS200|Body|5'UTR	145687305	146685839	2927	216	2.95e-49	3.33e-50	0.897722	0.101399	0.000878317	Yes
smoking_initiation	3	146606319	148216635	cg14056864	146187210	PLSCR2	TSS200|Body|5'UTR	145687305	146685839	2927	216	4.13e-52	4.67e-53	0.897722	0.101399	0.000878314	Yes
smoking_initiation	16	220986	1220986	cg05791870	136656	C16orf35	3'UTR	89279	636126	780	656	0.937266	0.017594	0.0434469	0.00081469	0.000878308	No
smoking_initiation	19	3974725	4974725	cg16289653	4103219	MAP2K2	Body	3603227	4602722	1394	875	0.88511	0.0105853	0.102205	0.00122142	0.000878284	No
smoking_initiation	6	108494161	109494161	cg25005923	109773905	MICAL1	Body	109274055	110269388	2174	354	0.78522	0.00837622	0.203358	0.00216841	0.000878277	No
smoking_initiation	19	50629745	51629745	cg09321778	50712539	MYH14	5'UTR	50214868	51210768	1370	824	0.810791	0.00690372	0.179896	0.0015309	0.000878263	No
smoking_initiation	6	41401763	42401763	cg15637826	41027416	APOBEC2	Body	40527521	41526469	2299	141	0.815757	0.0092843	0.172123	0.00195809	0.000878244	No
smoking_initiation	6	108494161	109494161	cg23832061	109761667	PPIL6|SMPD2	TSS1500|1stExon	109262209	110261409	2189	374	0.787643	0.00844274	0.200884	0.0021524	0.000878233	No
smoking_initiation	10	63174885	64174885	cg09972803	62711357	RHOBTB1	Body	62211528	63211137	2061	57	3.51e-47	1.84e-48	0.949232	0.0498895	0.000878118	Yes
smoking_initiation	16	220986	1220986	cg20113773	1538648	PTX4	TSS200	1044241	2038556	2369	160	0.806993	0.00898151	0.181133	0.00201505	0.000878105	No
smoking_initiation	1	173604743	175385243	cg25220645	175513698	TNR	5'UTR	175013936	176013345	2375	1119	0.802263	0.00900829	0.185765	0.00208501	0.000878098	No
smoking_initiation	7	121454709	122454709	cg03485909	121033957	FAM3C	5'UTR	120534298	121532885	2158	162	0.817685	0.00943329	0.170043	0.00196083	0.000878081	No
smoking_initiation	1	17936657	18936657	cg22333259	19394757	-	-	18894930	19894402	2520	128	5.05e-15	1.9e-16	0.962914	0.0362082	0.000878068	Yes
smoking_initiation	19	3974725	4974725	cg01089800	3759271	APBA3	Body	3260543	4259146	1150	306	0.880578	0.00934361	0.108055	0.00114567	0.000877997	No
smoking_initiation	12	69155167	70155167	cg00036115	69080592	NUP107	TSS200	68581021	69580544	2104	1017	0.813014	0.00906258	0.175095	0.00195089	0.000877961	No
smoking_initiation	19	17960956	18960956	cg17921484	19369327	HAPLN4	Body	18869764	19868327	1480	86	0.872703	0.0103478	0.114712	0.00135928	0.000877958	No
smoking_initiation	2	29013404	30013404	cg03600303	30368009	-	-	29868617	30867800	2244	189	0.829882	0.00979242	0.157589	0.00185864	0.000877954	No
smoking_initiation	3	146606319	148216635	cg06181508	147102840	-	-	146602869	147602793	1820	1810	0.848924	0.0087882	0.139962	0.00144803	0.000877918	No
smoking_initiation	9	137489785	138489785	cg14022501	137335080	-	-	136835918	137834828	1833	725	0.837846	0.00955929	0.150006	0.00171059	0.000877913	No
smoking_initiation	14	58153514	59153514	cg26270776	57860713	NAA30	Body	57360785	58360672	1973	518	0.853206	0.0108242	0.133401	0.00169152	0.000877911	No
smoking_initiation	9	127573097	128573097	cg13515842	127215440	GPR144	Body	126718770	127713478	1447	195	0.387889	0.00349483	0.602313	0.00542588	0.000877909	No
smoking_initiation	19	55379872	56379872	cg27131908	55459282	NLRP7	TSS1500	54959349	55958845	1848	1177	0.838593	0.00860011	0.150388	0.00154141	0.000877888	No
smoking_initiation	19	17960956	18960956	cg13599928	19287035	MEF2BNB-MEF2B	Body|5'UTR	18787372	19786099	1471	220	4.06e-12	4.97e-14	0.987046	0.0120758	0.000877818	Yes
smoking_initiation	2	200436399	201436399	cg06088314	201730276	CLK1	TSS1500	201230857	202229878	1562	368	0.88091	0.0112115	0.105657	0.00134384	0.000877804	No
smoking_initiation	15	35899479	36899479	cg24714106	37179779	LOC145845	TSS1500	36682309	37679568	2284	641	0.832461	0.0103975	0.154337	0.0019268	0.000877794	No
smoking_initiation	6	108494161	109494161	cg27360305	109715291	PPIL6	Body	109216429	110213898	2211	482	0.846729	0.00956297	0.141236	0.00159424	0.000877776	No
smoking_initiation	19	17960956	18960956	cg17165507	17766071	UNC13A	Body|ExonBnd	17268276	18265778	1769	564	0.853717	0.00989515	0.133958	0.00155179	0.000877767	No
smoking_initiation	16	220986	1220986	cg08784771	1551396	TELO2	Body	1051520	2051282	2389	147	0.794875	0.00887734	0.193213	0.00215697	0.000877755	No
smoking_initiation	17	77290135	78290135	cg00549398	78725201	RPTOR	Body	78225299	79225092	2448	101	0.830321	0.0122341	0.154295	0.00227252	0.000877749	No
smoking_initiation	17	15735462	16735462	cg10370014	15476408	CDRT1	Body	14976512	15973844	1641	378	0.818462	0.00950565	0.169191	0.00196411	0.000877747	No
smoking_initiation	5	133365452	134365452	cg22065439	133304001	C5orf15	Body	132804112	133803216	2194	771	0.827001	0.00969442	0.160545	0.00188109	0.000877733	No
smoking_initiation	17	1495177	2495177	cg00440671	1245795	-	-	746230	1745185	1728	418	0.736229	0.00772008	0.252526	0.00264711	0.000877718	No
smoking_initiation	6	158382320	159382320	cg14476880	159546498	-	-	159047087	160046464	2973	1016	0.797006	0.00988962	0.189871	0.00235513	0.000877691	No
smoking_initiation	5	59621271	60621271	cg05995159	59325256	PDE4D	Body	58826435	59823870	1656	381	0.860232	0.0102717	0.127102	0.00151679	0.000877553	No
smoking_initiation	18	5372472	6372472	cg24845087	6454411	-	-	5954444	6952514	1967	647	0.841405	0.00922933	0.146878	0.00161022	0.000877547	No
smoking_initiation	19	50629745	51629745	cg07258313	50433013	NUP62|ATF5|IL4I1	TSS200|TSS1500|5'UTR	49935001	50932920	1375	427	0.866904	0.00811658	0.122952	0.00115029	0.000877513	No
smoking_initiation	4	111967612	112967612	cg02942718	113243139	ALPK1	5'UTR	112743938	113743077	1890	420	0.840819	0.00950574	0.147136	0.00166254	0.000877509	No
smoking_initiation	19	3974725	4974725	cg03265752	3514804	FZR1	5'UTR	3015481	4014065	1326	28	0.884228	0.0107577	0.102886	0.00125085	0.000877484	No
smoking_initiation	19	3974725	4974725	cg11854791	3761509	MRPL54|APBA3	TSS1500|5'UTR	3261995	4259514	1150	307	0.8945	0.00948638	0.0941384	0.000997481	0.00087748	No
smoking_initiation	19	17960956	18960956	cg10845251	19314334	NR2C2AP	TSS200	18814528	19814233	1466	172	0.866337	0.0106307	0.120675	0.00147991	0.00087746	No
smoking_initiation	6	41401763	42401763	cg08620730	40954705	LOC101929555	Body	40454936	41452996	2457	74	0.817503	0.00967518	0.169934	0.0020103	0.000877448	No
smoking_initiation	17	37324339	38324339	cg17989826	38548888	TOP2A	Body	38049102	39048162	1358	520	0.875434	0.0092645	0.113226	0.00119737	0.000877427	No
smoking_initiation	1	38257237	39257237	cg14374347	38158195	CDCA8	1stExon|5'UTR	37660238	38658152	1786	635	0.84298	0.0096312	0.144857	0.00165415	0.000877413	No
smoking_initiation	9	137489785	138489785	cg13487983	137296319	RXRA	Body	136796817	137795876	1864	644	0.848791	0.00962601	0.139129	0.00157696	0.0008774	No
smoking_initiation	16	5311367	6311367	cg15757041	5115938	C16orf89	1stExon|5'UTR	4617341	5615903	1943	713	0.570631	0.00564406	0.418707	0.00414051	0.000877392	No
smoking_initiation	3	146606319	148216635	cg16199277	147089290	-	-	146589583	147588056	1833	1781	0.82595	0.00879253	0.16265	0.00173059	0.000877371	No
smoking_initiation	9	133834588	135407263	cg13484581	133814685	FIBCD1	TSS1500	133315560	134313625	1551	729	0.873728	0.0106703	0.113341	0.00138329	0.000877336	No
smoking_initiation	12	49452394	50452394	cg03762864	49622613	TUBA1C	Body|5'UTR	49122913	50122208	1172	738	0.885632	0.0143524	0.0975581	0.00158014	0.00087732	No
smoking_initiation	15	35899479	36899479	cg01958086	37389951	MEIS2	Body	36891254	37889537	2310	9	0.80462	0.00910015	0.18333	0.00207257	0.000877257	No
smoking_initiation	19	50629745	51629745	cg06595206	50457991	SIGLEC11	Body	49958411	50957858	1375	478	0.732727	0.00550204	0.25895	0.00194357	0.000877228	No
smoking_initiation	2	200436399	201436399	cg07434465	201754007	PPIL3|NIF3L1	TSS200	201254171	202253716	1571	327	0.843042	0.00990864	0.144475	0.0016972	0.000877215	No
smoking_initiation	1	173604743	175385243	cg04277631	175506182	TNR	5'UTR	175006195	176005955	2375	1136	0.794096	0.00966971	0.193008	0.00234937	0.000877165	No
smoking_initiation	1	41276623	42276623	cg03640258	41267494	KCNQ4	Body	40767578	41767022	2292	1145	0.813944	0.0100547	0.172989	0.00213607	0.000877091	No
smoking_initiation	5	59621271	60621271	cg11258089	59189791	PDE4D	TSS200|Body	58689935	59687636	1661	121	0.864091	0.00968333	0.12396	0.00138827	0.00087708	No
smoking_initiation	12	120583279	121583279	cg17452615	122019080	KDM2B	TSS200|TSS1500	121519098	122516897	1827	185	0.877768	0.0123305	0.107515	0.00150945	0.000877067	No
smoking_initiation	12	69155167	70155167	cg16797818	70463309	-	-	69963485	70963058	3144	578	6.17e-07	3.71e-08	0.94244	0.0566823	0.000877015	Yes
smoking_initiation	18	5372472	6372472	cg17604612	6510904	LINC01387	TSS1500	6011000	7010428	1953	466	0.8372	0.00927135	0.15098	0.00167111	0.000876979	No
smoking_initiation	2	29013404	30013404	cg25095187	29335792	-	-	28835877	29835429	2630	2256	4.63e-07	9.07e-09	0.979913	0.0192099	0.00087693	Yes
smoking_initiation	19	17960956	18960956	cg07817697	19249409	TMEM161A	TSS200	18749412	19748572	1524	310	0.871449	0.0107923	0.115453	0.00142893	0.000876922	No
smoking_initiation	9	20176454	21176454	cg02203420	19786951	SLC24A2	TSS200	19287910	20286875	2319	412	0.852131	0.0136786	0.131208	0.00210532	0.000876896	No
smoking_initiation	18	42158643	43158643	cg02430695	43652856	PSTPIP2	TSS1500	43153299	44151895	2171	23	0.826699	0.00957909	0.16098	0.00186443	0.000876878	No
smoking_initiation	2	102926177	105131814	cg07180085	102435149	MAP4K4	Body	101935503	102934974	2443	44	0.814737	0.0115593	0.17041	0.00241685	0.000876841	No
smoking_initiation	6	158382320	159382320	cg12193158	159487544	-	-	158987803	159987048	2981	1207	0.771457	0.00957332	0.21542	0.00267236	0.000876831	No
smoking_initiation	5	86303812	89371745	cg14782214	89587104	LINC01339	TSS1500	89088089	90086216	1432	218	0.890349	0.0106316	0.0969854	0.00115722	0.000876758	No
smoking_initiation	5	78808315	80763865	cg00776358	81218740	-	-	80720251	81718712	1420	34	0.865158	0.00898855	0.123692	0.00128422	0.000876754	No
smoking_initiation	15	35899479	36899479	cg07062711	37393408	MEIS2	TSS1500|1stExon|5'UTR	36894853	37893007	2321	7	0.802443	0.00910131	0.185477	0.0021028	0.000876747	No
smoking_initiation	3	146606319	148216635	cg14741939	147127137	ZIC1	TSS200	146627520	147626848	1835	1835	0.845471	0.00866651	0.143516	0.00147023	0.00087674	No
smoking_initiation	11	111492273	113412811	cg06600911	111169045	COLCA2|COLCA1	TSS1500|5'UTR	110669089	111668805	1876	131	0.85765	0.00940834	0.130632	0.00143215	0.000876737	No
smoking_initiation	10	13033053	14033053	cg08808795	13740527	FRMD4A	Body	13240562	14239065	2707	2105	5.4e-20	5.01e-21	0.914302	0.0848215	0.000876727	Yes
smoking_initiation	16	5311367	6311367	cg00129981	5108968	C16orf89	Body	4610472	5608965	1908	670	0.821891	0.00819217	0.167373	0.00166741	0.000876724	No
smoking_initiation	19	55379872	56379872	cg01284592	55471217	RNU6-64P|RNU6-35P	TSS200	54971775	55970589	1827	1191	0.798799	0.0074642	0.191075	0.00178458	0.000876723	No
smoking_initiation	17	15735462	16735462	cg22521500	17224775	NT5M	Body	16725338	17720391	1947	1	9.51e-22	1.45e-23	0.984149	0.0149744	0.000876701	Yes
smoking_initiation	10	63174885	64174885	cg21444933	64564436	ADO	TSS200	64065124	65064244	1790	119	0.85403	0.0111765	0.132187	0.00172903	0.000876695	No
smoking_initiation	22	45942288	46942288	cg17319734	47095580	CERK	Body	46598307	47574088	2474	632	0.779095	0.00919023	0.208381	0.00245719	0.00087666	No
smoking_initiation	2	224972985	226832033	cg02327279	224744851	WDFY1	Body|ExonBnd	224245116	225244352	2171	708	0.834712	0.009396	0.153291	0.00172465	0.000876652	No
smoking_initiation	1	7291461	8984823	cg24167422	9243600	-	-	8743710	9743115	1527	363	0.814445	0.0103872	0.172097	0.002194	0.000876647	No
smoking_initiation	22	37897797	38897797	cg10491108	37409263	TST	Body	36910391	37909206	1876	33	5.3e-20	7.83e-22	0.984583	0.0145404	0.000876627	Yes
smoking_initiation	1	7291461	8984823	cg25616787	9409349	SPSB1	5'UTR	8909389	9908680	1402	171	0.863616	0.00872221	0.125519	0.00126682	0.000876607	No
smoking_initiation	12	49452394	50452394	cg03379649	50237340	BCDIN3D	TSS1500	49738239	50736265	1235	873	0.899196	0.0116239	0.0871779	0.00112607	0.000876587	No
smoking_initiation	12	49452394	50452394	cg21564660	50236950	BCDIN3D	TSS200	49737201	50736265	1236	874	0.898011	0.0116116	0.0883593	0.00114164	0.000876586	No
smoking_initiation	5	157207571	158207571	cg02335676	156718474	CYFIP2	Body	156220557	157218418	2621	26	0.823721	0.0105135	0.162811	0.00207715	0.000876557	No
smoking_initiation	20	61488382	62488382	cg12940522	62073153	KCNQ2	Body	61573736	62569982	2175	2088	2.61e-08	1.55e-09	0.943272	0.0558518	0.000876515	Yes
smoking_initiation	5	154339646	155339646	cg25769347	155826845	SGCD	Body	155327255	156326773	1895	23	0.856442	0.0104697	0.130616	0.00159585	0.0008765	No
smoking_initiation	11	121030888	122030888	cg02189651	120823378	GRIK4	Body	120323909	121321754	1965	659	0.785032	0.00832337	0.20361	0.00215791	0.000876462	No
smoking_initiation	9	137489785	138489785	cg02740487	137270202	MIR4669|RXRA	TSS1500|Body	136771090	137770125	1818	563	0.834883	0.00981911	0.152627	0.00179418	0.000876459	No
smoking_initiation	5	172788534	173788534	cg03267192	172410698	ATP6V0E1	TSS200	171910795	172910246	2113	348	0.821956	0.00879839	0.166586	0.0017823	0.000876437	No
smoking_initiation	15	35899479	36899479	cg03951374	37390176	MEIS2	Body|1stExon|5'UTR	36891254	37889537	2310	9	0.794234	0.00898269	0.193717	0.00219004	0.000876423	No
smoking_initiation	10	102686838	105665256	cg06874323	102986525	-	-	102487039	103482029	1720	1365	0.00319877	0.000220746	0.931427	0.0642767	0.000876412	No
smoking_initiation	2	181527603	182527603	cg08070163	182774084	SSFA2	Body	182292272	183273043	1610	460	0.841468	0.00853592	0.147623	0.00149662	0.000876362	No
smoking_initiation	7	68468288	70496371	cg18685330	70746877	WBSCR17	Body	70246898	71245928	2664	737	0.00783824	0.00152972	0.828136	0.161619	0.00087629	No
smoking_initiation	19	50629745	51629745	cg20459189	50419311	NUP62|IL4I1	Body|5'UTR	49920805	50915862	1373	417	0.869154	0.00814662	0.120692	0.00113038	0.000876287	No
smoking_initiation	6	41401763	42401763	cg22682201	41020847	APOBEC2	TSS200	40521156	41520590	2336	128	0.802211	0.00915439	0.185641	0.00211755	0.000876266	No
smoking_initiation	10	102686838	105665256	cg24553651	102193396	-	-	101693503	102692970	1870	15	0.791257	0.0083744	0.197404	0.00208838	0.000876241	No
smoking_initiation	16	89108702	90108702	cg09815235	89621987	SPG7	Body	90000044	90120171	275	244	0.951423	0.00864114	0.038709	0.000350691	0.00087623	No
smoking_initiation	10	36134124	37134124	cg16981024	35896654	GJD4	Body	35397396	36396118	1390	344	0.871853	0.0100421	0.115894	0.001334	0.000876213	No
smoking_initiation	22	45942288	46942288	cg02203484	47056210	GRAMD4	Body	46557161	47555917	2487	676	0.798098	0.00939587	0.189401	0.00222891	0.000876206	No
smoking_initiation	2	43750149	45659091	cg08549604	45896601	PRKCE	Body	45396861	46396595	2431	641	0.776225	0.00711889	0.21382	0.0019601	0.000876135	No
smoking_initiation	19	50629745	51629745	cg09080248	50323562	MED25	Body	49823761	50822963	1466	275	0.835795	0.00809055	0.153751	0.00148745	0.000876098	No
smoking_initiation	22	45942288	46942288	cg06683328	47162919	TBC1D22A	Body	46663678	47662836	2554	514	0.807418	0.00991553	0.179586	0.00220453	0.000876098	No
smoking_initiation	20	24695509	25695509	cg24744748	26128271	-	-	25630898	26319046	733	68	0.888857	0.00738165	0.102039	0.000846521	0.000876096	No
smoking_initiation	17	7303118	8303118	cg07168214	7380112	ZBTB4	5'UTR	6880636	7879846	1634	1022	2.69e-18	1.96e-18	0.577807	0.421317	0.000875991	Yes
smoking_initiation	15	35899479	36899479	cg17026475	37391480	MEIS2	TSS1500|Body|1stExon|5'UTR	36892783	37890819	2313	8	0.792715	0.00896912	0.195232	0.00220806	0.000875934	No
smoking_initiation	19	50629745	51629745	cg02278114	51457835	KLK5	TSS1500	50957858	51957677	1827	1297	0.819547	0.00719912	0.170878	0.00150016	0.000875873	No
smoking_initiation	13	37672867	38672867	cg17194243	37633605	FAM48A	5'UTR	37134159	38133369	2419	1590	0.819084	0.0102721	0.167666	0.00210181	0.000875841	No
smoking_initiation	11	72809393	73809393	cg06942262	74039508	-	-	73539543	74538693	1975	611	0.835965	0.00886163	0.15268	0.0016176	0.000875837	No
smoking_initiation	12	132880790	133880790	cg09412850	132835834	GALNT9	Body	132336947	133335243	1275	820	0.856495	0.00819756	0.133158	0.00127358	0.000875835	No
smoking_initiation	19	17960956	18960956	cg02593783	17787543	UNC13A	Body	17287839	18286546	1784	597	0.8504	0.0100317	0.137077	0.00161615	0.000875831	No
smoking_initiation	6	52395230	53395230	cg03199678	52363783	TRAM2	3'UTR	51865376	52863700	2347	1057	3.29e-07	1.25e-08	0.962416	0.0367076	0.000875814	Yes
smoking_initiation	5	164596435	168114971	cg22240188	168456163	LOC728095|SLIT3	Body	167956220	168955799	2257	254	0.476316	0.00471053	0.513025	0.00507268	0.000875773	No
smoking_initiation	17	77290135	78290135	cg03955683	77216577	HRNBP3	5'UTR	76717857	77708793	1689	629	0.873486	0.011555	0.112595	0.00148859	0.000875738	No
smoking_initiation	4	111967612	112967612	cg24224020	111544443	PITX2	TSS200|Body	111045017	112044050	2026	90	0.825827	0.00838049	0.163261	0.00165589	0.000875696	No
smoking_initiation	12	132880790	133880790	cg15052214	132426938	PUS1	Body	131926995	132892900	1605	5	0.736708	0.00578567	0.254632	0.00199885	0.000875687	No
smoking_initiation	19	17960956	18960956	cg20100545	19361158	NCAN	3'UTR	18861662	19860922	1468	94	0.876902	0.0104313	0.110478	0.00131333	0.000875684	No
smoking_initiation	4	111967612	112967612	cg08867413	111545062	PITX2	TSS1500|Body	111045673	112044859	2026	91	0.817476	0.00829468	0.171613	0.00174043	0.000875679	No
smoking_initiation	2	202343875	203343875	cg15898018	202094002	CASP10	3'UTR	201594733	202593557	1609	568	0.439567	0.0024478	0.554025	0.0030843	0.000875675	No
smoking_initiation	17	37324339	38324339	cg22935450	38465393	RARA	TSS200	37965567	38964779	1327	691	0.89651	0.0111593	0.0903313	0.00112352	0.000875675	No
smoking_initiation	10	102686838	105665256	cg14817542	102295790	HIF1AN	1stExon	101796947	102795731	1753	132	0.847256	0.008656	0.141765	0.00144746	0.000875658	No
smoking_initiation	19	17960956	18960956	cg15207422	19280969	MEF2B|LOC729991-MEF2B	Body|5'UTR	18781166	19780145	1483	236	1.07e-53	1.31e-55	0.987023	0.0121011	0.000875634	Yes
smoking_initiation	15	73548768	74548768	cg16602571	74988743	EDC3	TSS1500	74489413	75487844	1202	56	0.893879	0.0102687	0.0938985	0.00107781	0.000875621	No
smoking_initiation	11	72809393	73809393	cg20372511	73915489	PPME1	Body|ExonBnd	73415992	74409463	2075	873	0.822923	0.00901088	0.16538	0.00181002	0.000875612	No
smoking_initiation	16	220986	1220986	cg09113560	122812	RHBDF1	TSS200	89279	622761	720	596	0.923401	0.00958575	0.0654587	0.000678645	0.000875579	No
smoking_initiation	6	108494161	109494161	cg21421937	109644086	-	-	109145305	110143986	2168	568	0.848482	0.0100384	0.138961	0.00164318	0.00087557	No
smoking_initiation	19	55379872	56379872	cg23365554	54975006	LENG9	TSS200	54475114	55467607	1620	218	0.847009	0.00731554	0.143561	0.00123905	0.000875528	No
smoking_initiation	9	137489785	138489785	cg14282531	137387895	-	-	136888081	137887188	1930	873	0.84049	0.00965982	0.147283	0.00169185	0.000875517	No
smoking_initiation	5	157207571	158207571	cg01105932	158635248	RNF145	TSS1500	158136630	159135208	2016	86	0.822052	0.00965053	0.165481	0.00194179	0.000875501	No
smoking_initiation	19	50629745	51629745	cg02939105	51684714	-	-	51186081	52184544	2242	957	0.720711	0.00536921	0.271026	0.00201824	0.000875479	No
smoking_initiation	22	37897797	38897797	cg07225906	37416380	MPST|TST	TSS200|TSS1500|Body|5'UTR	36916753	37915943	1885	54	0.866989	0.012846	0.117548	0.00174082	0.000875456	No
smoking_initiation	2	224972985	226832033	cg11222700	225792829	DOCK10	Body	225292912	226290855	2432	2432	0.0019214	0.00375752	0.336122	0.657323	0.000875446	No
smoking_initiation	4	111967612	112967612	cg07615546	113232664	ALPK1	5'UTR	112732710	113732529	1874	435	0.850674	0.00959056	0.137313	0.0015472	0.000875435	No
smoking_initiation	2	172021827	173021827	cg26470101	173099597	-	-	172600716	173599371	2109	684	0.846646	0.0108663	0.139819	0.00179364	0.000875427	No
smoking_initiation	22	45942288	46942288	cg06308143	45632179	KIAA0930	Body	45132493	46131637	2422	267	0.799087	0.00832553	0.189737	0.00197595	0.000875407	No
smoking_initiation	15	35899479	36899479	cg07054040	37393282	MEIS2	TSS1500|1stExon|5'UTR	36894853	37893007	2321	7	0.81055	0.00919326	0.177371	0.00201086	0.000875391	No
smoking_initiation	15	73548768	74548768	cg16937087	74496648	STRA6	TSS1500|Body|5'UTR	73997988	74994517	1455	987	0.886739	0.0133728	0.0975426	0.00147016	0.000875333	No
smoking_initiation	3	146606319	148216635	cg24092307	146187126	PLSCR2	5'UTR	145687305	146685839	2927	216	1.05e-27	1.18e-28	0.897725	0.1014	0.00087531	Yes
smoking_initiation	17	77290135	78290135	cg05502279	78317188	RNF213	Body	77818430	78817027	2526	1061	0.798557	0.00856283	0.189969	0.00203613	0.000875269	No
smoking_initiation	5	164596435	168114971	cg09862303	168508055	SLIT3	Body	168008743	169006617	2274	164	0.831383	0.00823237	0.157947	0.00156311	0.000875231	No
smoking_initiation	19	17960956	18960956	cg06739873	19040289	HOMER3	Body	18540935	19540183	1348	425	0.886336	0.00998657	0.101658	0.00114453	0.000875229	No
smoking_initiation	12	49452394	50452394	cg13871600	49388957	DDN	3'UTR	48889663	49887995	1598	586	0.853553	0.0106107	0.133305	0.00165628	0.000875188	No
smoking_initiation	12	49452394	50452394	cg26698572	49428920	KMT2D	Body	48929072	49928790	1458	608	0.87978	0.0102822	0.107803	0.00125905	0.000875178	No
smoking_initiation	3	156893770	159548333	cg00977895	159703013	-	-	159204024	160200408	1609	426	0.864469	0.00978973	0.123469	0.00139735	0.000875114	No
smoking_initiation	15	63398709	64398709	cg26745000	63308265	-	-	62808539	63808002	2149	814	0.866613	0.0122929	0.118539	0.00168059	0.000875082	No
smoking_initiation	19	17960956	18960956	cg14818866	19231968	TMEM161A	Body	18735764	19731856	1528	331	0.869167	0.0107764	0.117722	0.00145871	0.000875007	No
smoking_initiation	1	7291461	8984823	cg04083753	9258836	-	-	8759554	9757013	1520	346	0.889024	0.0105783	0.0983534	0.00116942	0.000874992	No
smoking_initiation	15	73548768	74548768	cg11525450	75023001	-	-	74523948	75517350	1187	29	0.900699	0.0105519	0.0868572	0.00101668	0.000874969	No
smoking_initiation	12	69155167	70155167	cg14834675	70083105	BEST3	TSS200|Body	69583658	70582752	2889	1380	0.00158195	0.00429785	0.267232	0.726014	0.000874879	No
smoking_initiation	8	59314666	60314666	cg10699580	58907042	FAM110B	TSS200	58407641	59406545	2399	180	0.806649	0.0086918	0.181826	0.00195833	0.000874813	No
smoking_initiation	4	176375795	177375795	cg14458627	176174829	-	-	175675011	176674283	1996	401	0.848242	0.0101999	0.139012	0.00167072	0.000874742	No
smoking_initiation	5	169799916	170799916	cg10835823	169659763	C5orf58	TSS200	169160708	170159072	2501	877	0.801562	0.00959265	0.185748	0.00222205	0.000874735	No
smoking_initiation	12	16248721	17248721	cg07111599	16035161	STRAP	TSS200	15539771	16534716	1515	771	0.856954	0.00884029	0.13197	0.00136052	0.000874706	No
smoking_initiation	19	17960956	18960956	cg19530551	19051190	HOMER3	TSS200|TSS1500|5'UTR	18556417	19550464	1354	422	0.879428	0.0100362	0.108425	0.00123649	0.0008747	No
smoking_initiation	5	86303812	89371745	cg26899012	86042549	-	-	85543556	86541971	1840	393	0.846977	0.0106971	0.139688	0.00176335	0.000874687	No
smoking_initiation	4	111967612	112967612	cg20783464	111509210	-	-	111009271	112008401	2115	66	0.815493	0.0084843	0.173345	0.00180259	0.000874666	No
smoking_initiation	5	78808315	80763865	cg02522014	81126296	-	-	80629039	81625648	1518	229	0.864236	0.0091645	0.124406	0.00131835	0.000874618	No
smoking_initiation	16	5311367	6311367	cg23434767	5084782	NAGPA|NAGPA-AS1	TSS1500|Body	4585883	5584334	1706	432	0.812584	0.0078953	0.176928	0.00171821	0.000874613	No
smoking_initiation	11	121030888	122030888	cg24786369	120573524	GRIK4	Body	120075768	121073219	1721	74	0.851777	0.00944348	0.136393	0.00151129	0.00087461	No
smoking_initiation	16	220986	1220986	cg06836872	1447994	-	-	949766	1947878	2414	476	0.800679	0.00928094	0.186999	0.00216669	0.000874547	No
smoking_initiation	2	224972985	226832033	cg14586711	224783534	WDFY1	Body	224283558	225283375	2236	848	0.806049	0.00960565	0.181311	0.0021598	0.000874543	No
smoking_initiation	13	100046450	101712300	cg13344582	102207766	ITGBL1	Body|5'UTR	101708096	102706876	2515	10	0.753272	0.00804259	0.2353	0.00251139	0.0008745	No
smoking_initiation	19	50629745	51629745	cg24197390	51589807	-	-	51089905	52089724	2094	1091	0.678818	0.00525131	0.312639	0.00241769	0.000874495	No
smoking_initiation	19	3974725	4974725	cg27536028	3933586	ITGB1BP3	5'UTR	3434028	4433412	1211	554	0.893701	0.00975499	0.0946376	0.00103212	0.000874492	No
smoking_initiation	19	17960956	18960956	cg17837485	19314298	NR2C2AP	TSS200	18814331	19814233	1467	173	0.876124	0.010752	0.110889	0.00135998	0.00087445	No
smoking_initiation	12	49452394	50452394	cg18058142	50499405	GPD1	Body|ExonBnd	50000945	50998386	1283	572	0.861522	0.00828343	0.128089	0.00123069	0.000874446	No
smoking_initiation	15	63398709	64398709	cg06152544	64188966	-	-	63689215	64688759	1774	1527	3.67e-08	3.74e-09	0.90678	0.0923456	0.000874431	Yes
smoking_initiation	2	43750149	45659091	cg14272125	46139250	PRKCE	Body	45640334	46638563	2431	46	0.79446	0.0083812	0.194237	0.00204824	0.000874412	No
smoking_initiation	7	77271983	78271983	cg20508302	77039116	GSAP	Body	76542323	77539093	1775	469	0.862114	0.0106738	0.124793	0.00154419	0.000874397	No
smoking_initiation	19	3974725	4974725	cg14885826	3779703	MIR1268A|MATK	Body|ExonBnd	3280509	4270223	1159	322	0.869821	0.00923827	0.118806	0.00126095	0.000874385	No
smoking_initiation	5	172788534	173788534	cg17156565	174151492	MSX2	TSS200	173651909	174650292	2561	432	0.760667	0.00801108	0.228046	0.00240083	0.000874373	No
smoking_initiation	11	72809393	73809393	cg19480152	74109674	PGM2L1	TSS200	73609732	74609556	1792	354	0.854606	0.00858296	0.134586	0.0013508	0.00087436	No
smoking_initiation	5	172788534	173788534	cg03242909	174044890	-	-	173545254	174544585	2487	672	0.790905	0.00816094	0.198017	0.00204237	0.000874332	No
smoking_initiation	2	29013404	30013404	cg03174319	28582155	-	-	28082246	29082136	1804	101	9.59e-19	2.26e-20	0.976135	0.0229906	0.00087431	Yes
smoking_initiation	3	63734307	64734307	cg01635742	64561075	ADAMTS9	Body	64061258	65060859	2368	1430	2.26e-36	5.51e-38	0.975407	0.0237184	0.000874285	Yes
smoking_initiation	11	111492273	113412811	cg02810627	111268874	-	-	110769132	111768173	1753	224	0.846534	0.0104298	0.140433	0.00172934	0.000874266	No
smoking_initiation	19	50629745	51629745	cg16591054	50145354	SCAF1	TSS200	49645841	50645324	1613	16	0.868162	0.00915829	0.120535	0.00127066	0.000874265	No
smoking_initiation	2	29013404	30013404	cg13583115	30369314	YPEL5	TSS1500	29869376	30869202	2253	188	0.826964	0.00976792	0.160499	0.00189491	0.000874248	No
smoking_initiation	5	172788534	173788534	cg01984743	172751331	STC2	Body	172251481	173251008	2311	1272	0.809596	0.0097278	0.177668	0.00213392	0.000874239	No
smoking_initiation	19	50629745	51629745	cg05495029	50169187	IRF3|BCL2L12	TSS200|1stExon	49669188	50660525	1594	36	0.849248	0.00948743	0.138841	0.00155019	0.000874197	No
smoking_initiation	17	77290135	78290135	cg17846497	78290901	RNF213	Body	77791498	78790586	2495	1094	0.795925	0.0103764	0.190344	0.00248062	0.000874182	No
smoking_initiation	14	58153514	59153514	cg20127482	58026410	-	-	57526895	58526223	2080	1055	0.794828	0.00904945	0.193052	0.0021971	0.000874162	No
smoking_initiation	11	121030888	122030888	cg22025859	120800542	GRIK4	Body	120300804	121300050	1974	640	0.832644	0.00927218	0.155479	0.00173051	0.000874161	No
smoking_initiation	19	50629745	51629745	cg00999835	50170539	IRF3|BCL2L12	TSS1500|Body	49671097	50660525	1592	36	0.850061	0.00948627	0.138039	0.00153958	0.000874133	No
smoking_initiation	7	90781409	91781409	cg14576616	91763911	CYP51A1	TSS200|5'UTR	91272344	92263789	1302	854	0.860801	0.00999666	0.126855	0.00147232	0.000874133	No
smoking_initiation	6	108494161	109494161	cg10714994	109773753	MICAL1	Body	109274055	110269388	2174	354	0.81943	0.00874116	0.169151	0.00180352	0.000874104	No
smoking_initiation	19	17960956	18960956	cg11971944	19366511	HAPLN4	3'UTR	18866938	19866371	1483	91	0.876468	0.0104558	0.11088	0.00132186	0.000874091	No
smoking_initiation	4	111967612	112967612	cg07429817	113222996	ALPK1	5'UTR	112724117	113722291	1844	449	0.818199	0.00897432	0.170088	0.00186471	0.000874073	No
smoking_initiation	1	17936657	18936657	cg20200200	18807388	KLHDC7A	TSS200	18307682	19307163	2514	1606	5.11e-49	3.32e-50	0.938131	0.0609952	0.000874068	Yes
smoking_initiation	1	17936657	18936657	cg25920064	18807226	KLHDC7A	TSS200	18307384	19307163	2515	1607	3.25e-102	2.11e-103	0.93813	0.0609962	0.000874067	Yes
smoking_initiation	1	17936657	18936657	cg13007210	18807272	KLHDC7A	TSS200	18307384	19307163	2515	1607	1.14e-87	7.44e-89	0.93813	0.0609962	0.000874067	Yes
smoking_initiation	1	17936657	18936657	cg05040210	18807594	KLHDC7A	1stExon	18307682	19307404	2515	1606	1.86e-61	1.21e-62	0.938129	0.0609968	0.000874066	Yes
smoking_initiation	1	17936657	18936657	cg13507429	18807550	KLHDC7A	1stExon	18307682	19307404	2515	1606	9.71e-20	6.31e-21	0.938129	0.0609968	0.000874066	Yes
smoking_initiation	19	3974725	4974725	cg22963915	3785855	MATK	Body|5'UTR	3286318	4284597	1143	323	0.900801	0.00952755	0.0878692	0.000928496	0.000874054	No
smoking_initiation	5	172788534	173788534	cg27125049	172332074	ERGIC1	Body	171832428	172830146	2101	164	0.813072	0.00840032	0.175838	0.00181581	0.000874029	No
smoking_initiation	2	21567213	23082968	cg05606082	21269910	-	-	20769928	21769639	1845	133	1.44e-10	1.23e-12	0.990645	0.00848117	0.000874027	Yes
smoking_initiation	4	111967612	112967612	cg22717014	111542473	PITX2	Body	111042761	112042406	2027	87	0.826365	0.00838202	0.162729	0.00164973	0.000873994	No
smoking_initiation	7	96129103	97129103	cg13820573	95805917	SLC25A13	Body	95306073	96304457	1734	268	0.827018	0.00929913	0.161	0.00180944	0.000873986	No
smoking_initiation	20	29393501	31675258	cg14893128	32077794	CBFA2T2	TSS200	31577838	32577327	1210	262	0.868753	0.00793874	0.121327	0.00110782	0.000873973	No
smoking_initiation	1	38257237	39257237	cg06088244	38171423	CDCA8	Body	37672390	38671406	1778	656	0.864596	0.00979717	0.123336	0.00139671	0.00087396	No
smoking_initiation	18	5372472	6372472	cg19423545	6449617	-	-	5949720	6947576	1976	661	0.827598	0.00913388	0.160623	0.00177186	0.000873921	No
smoking_initiation	19	50629745	51629745	cg19325093	50202599	CPT1C	Body	49702634	50702088	1545	71	0.8689	0.00960031	0.119309	0.00131735	0.000873919	No
smoking_initiation	8	59314666	60314666	cg08461352	58910391	FAM110B	5'UTR	58410578	59410018	2397	183	0.813874	0.00877497	0.174595	0.00188157	0.000873881	No
smoking_initiation	11	121030888	122030888	cg16966998	120673570	GRIK4	Body|ExonBnd	120173845	121173349	1939	422	0.834072	0.00995848	0.153267	0.00182906	0.00087387	No
smoking_initiation	19	50629745	51629745	cg22761099	50169171	IRF3|BCL2L12	TSS200|1stExon	49669188	50660525	1594	36	0.856544	0.00956894	0.131545	0.00146868	0.000873859	No
smoking_initiation	10	63174885	64174885	cg26129587	64394510	ZNF365	Body|5'UTR	63894558	64894047	1993	500	0.851845	0.0118053	0.133625	0.00185096	0.000873848	No
smoking_initiation	16	220986	1220986	cg09857324	1545151	TELO2	Body	1045384	2045129	2380	159	0.761672	0.00848767	0.226444	0.0025225	0.000873835	No
smoking_initiation	12	49452394	50452394	cg01429844	50365827	AQP6	TSS1500	49868437	50865409	1148	668	0.894308	0.0109711	0.0927107	0.00113648	0.00087382	No
smoking_initiation	5	78808315	80763865	cg23378706	81047486	SSBP2	TSS1500	80547883	81546274	1552	364	0.834363	0.00871432	0.154437	0.00161211	0.000873783	No
smoking_initiation	5	172788534	173788534	cg08839053	172744670	STC2	3'UTR	172244748	173244666	2297	1237	0.818336	0.00924695	0.169627	0.00191586	0.000873775	No
smoking_initiation	9	137489785	138489785	cg14121282	137268074	RXRA	Body	136771090	137767797	1808	553	0.835345	0.00980829	0.152187	0.00178604	0.000873714	No
smoking_initiation	19	3974725	4974725	cg23035555	3500370	DOHH	5'UTR	3000491	3995201	1345	14	0.879807	0.0108399	0.10716	0.00131941	0.000873712	No
smoking_initiation	19	17960956	18960956	cg13035033	17848738	-	-	17348778	18348612	1781	722	0.846107	0.0105039	0.140768	0.00174668	0.00087371	No
smoking_initiation	7	77271983	78271983	cg23318703	76895988	CCDC146	Body	76402540	77394988	1658	255	0.868376	0.00945924	0.119985	0.00130613	0.000873684	No
smoking_initiation	3	107497514	108497514	cg19401033	107148372	-	-	106648933	107647012	2024	271	0.844393	0.010462	0.142506	0.00176477	0.00087368	No
smoking_initiation	5	172788534	173788534	cg21341423	173928580	LINC01411	Body	173428961	174428384	2457	854	0.742534	0.00738183	0.246758	0.00245225	0.00087367	No
smoking_initiation	2	29013404	30013404	cg20945152	30370399	YPEL5	5'UTR	29870555	30870279	2256	182	0.821459	0.00970416	0.166003	0.00196017	0.000873652	No
smoking_initiation	17	77290135	78290135	cg02793262	78339355	RNF213|LOC100294362	Body	77839595	78839202	2503	1010	0.77025	0.00820721	0.218343	0.00232563	0.000873617	No
smoking_initiation	15	35899479	36899479	cg08318336	35747158	DPH6	Body	35248478	36246483	1795	706	0.840222	0.00874032	0.148619	0.00154511	0.00087361	No
smoking_initiation	5	172788534	173788534	cg11650037	172484594	C5orf41	5'UTR	171984614	172984114	2181	580	0.829229	0.00909273	0.159061	0.00174327	0.000873609	No
smoking_initiation	14	58153514	59153514	cg20038225	58064661	SLC35F4	TSS1500	57564732	58564594	2098	1134	0.83192	0.00915283	0.156334	0.00171912	0.000873522	No
smoking_initiation	4	111967612	112967612	cg14056644	111559105	PITX2	TSS1500	111060511	112058219	2054	135	0.833429	0.00929801	0.154675	0.00172474	0.000873502	No
smoking_initiation	9	137489785	138489785	cg13430898	137458253	-	-	136958528	137957084	1874	1088	0.770889	0.00771308	0.218341	0.00218372	0.000873482	No
smoking_initiation	19	3974725	4974725	cg17223846	3480363	C19orf77	Body	2981929	3979408	1345	4	0.874349	0.0108011	0.112586	0.00138994	0.000873458	No
smoking_initiation	2	100172408	101172408	cg26385517	101604589	NPAS2	Body	101104652	102104228	2491	206	0.816525	0.0104927	0.169926	0.00218274	0.000873453	No
smoking_initiation	7	110600585	111600585	cg15623687	112001736	-	-	111501927	112499924	1852	167	0.845676	0.00892113	0.143021	0.00150787	0.000873435	No
smoking_initiation	19	17960956	18960956	cg14580737	19301780	RFXANK|LOC729991|LOC729991-MEF2B	TSS1500|Body|5'UTR	18801813	19799892	1462	200	0.875868	0.0107414	0.111155	0.00136229	0.000873412	No
smoking_initiation	19	17960956	18960956	cg12751588	17529143	MVB12A	5'UTR	17029228	18026794	1792	118	0.739547	0.0074603	0.249602	0.00251703	0.000873389	No
smoking_initiation	9	137489785	138489785	cg10800999	138570270	-	-	138072050	139068668	1876	840	0.835658	0.00865151	0.153232	0.00158552	0.000873358	No
smoking_initiation	2	43750149	45659091	cg20894117	45812822	SRBD1	Body	45312967	46312697	2459	911	0.818728	0.0098008	0.168581	0.00201717	0.000873355	No
smoking_initiation	19	55379872	56379872	cg09503045	55592453	EPS8L1	Body	55093188	56091782	1715	1320	0.838411	0.00804548	0.15122	0.00145025	0.000873323	No
smoking_initiation	1	7291461	8984823	cg17223516	6927639	CAMTA1	Body	6428095	7426034	1905	260	0.846412	0.0102708	0.140737	0.0017069	0.000873267	No
smoking_initiation	2	62408877	63916606	cg17444943	62733485	TMEM17	1stExon|5'UTR	62236755	63231534	1504	1323	0.851917	0.00854071	0.137293	0.00137553	0.000873262	No
smoking_initiation	8	114874642	115874642	cg27302168	114389448	CSMD3	TSS200|Body	113889497	114889153	2164	49	0.834948	0.0103687	0.151924	0.00188578	0.00087325	No
smoking_initiation	5	172788534	173788534	cg09442355	172381049	-	-	171883304	172880971	2081	288	0.804785	0.00861739	0.183758	0.00196675	0.000873229	No
smoking_initiation	10	10633823	11633823	cg23960723	11783974	ECHDC3	TSS1500	11285050	12283965	2309	722	0.000426735	1.44e-05	0.966099	0.0325869	0.00087316	No
smoking_initiation	6	155931856	156931856	cg20603543	155584968	TFB1M|CLDN20	TSS200|Body	155085411	156084926	2053	285	0.837127	0.0120658	0.147804	0.00212949	0.000873142	No
smoking_initiation	12	49452394	50452394	cg14540145	50360952	-	-	49861505	50859282	1150	672	0.901787	0.0110875	0.0852052	0.00104673	0.000873097	No
smoking_initiation	11	72809393	73809393	cg13322557	74173518	KCNE3	5'UTR	73673717	74673270	1698	204	0.858462	0.0080703	0.131361	0.00123403	0.00087306	No
smoking_initiation	16	89108702	90108702	cg10512259	90000729	TUBB3	Body	90000044	90174092	329	244	0.959595	0.00933605	0.0299063	0.00029009	0.00087303	No
smoking_initiation	6	41401763	42401763	cg26928682	41168801	TREML2	1stExon|5'UTR	40668848	41667634	2158	404	0.837192	0.00969748	0.150495	0.00174237	0.000872972	No
smoking_initiation	19	55379872	56379872	cg14814062	54927903	TTYH1	Body	54428484	55427510	1535	93	0.865807	0.00725897	0.125014	0.00104725	0.000872961	No
smoking_initiation	7	121454709	122454709	cg17224397	121004616	FAM3C	Body	120504872	121504480	2113	104	0.813936	0.00932358	0.173876	0.00199086	0.000872932	No
smoking_initiation	17	37324339	38324339	cg26875355	38548848	TOP2A	Body|ExonBnd	38049102	39048162	1358	520	0.867483	0.00918035	0.121182	0.00128157	0.000872906	No
smoking_initiation	22	42198430	43198430	cg08057985	42470123	FAM109B	TSS200	41970301	42969440	1730	1413	1.36e-18	2.26e-19	0.857145	0.141982	0.000872901	Yes
smoking_initiation	1	43511737	44511737	cg01934756	43352743	-	-	42852843	43851797	2073	573	4.32e-14	6.23e-15	0.873278	0.125849	0.000872889	Yes
smoking_initiation	4	176375795	177375795	cg20318234	177711682	VEGFC	Body	177212135	178211205	2292	449	0.643281	0.00579309	0.346929	0.00312341	0.000872888	No
smoking_initiation	19	55379872	56379872	cg20640182	55794444	BRSK1	TSS1500	55320779	56294158	1646	1627	0.844558	0.00837248	0.144763	0.00143422	0.000872867	No
smoking_initiation	15	98704101	99704101	cg17102331	99661862	SYNM	Body	99163089	100160564	2173	1183	7.44e-24	6.66e-25	0.917113	0.0820146	0.000872848	Yes
smoking_initiation	6	158382320	159382320	cg25474638	159484481	-	-	158984614	159984181	2985	1219	0.785934	0.0097612	0.200938	0.00249475	0.000872843	No
smoking_initiation	17	15735462	16735462	cg10829210	15685104	-	-	15185485	16184629	1492	703	0.870393	0.010855	0.116428	0.00145115	0.00087282	No
smoking_initiation	20	41515801	42515801	cg11701377	42839565	C20orf111	TSS200	42340684	43337155	1844	265	0.836782	0.00806549	0.152808	0.001472	0.000872779	No
smoking_initiation	1	7291461	8984823	cg00890054	9405823	SPSB1	5'UTR	8906301	9902900	1403	176	0.855196	0.00868333	0.13389	0.00135859	0.000872774	No
smoking_initiation	19	50629745	51629745	cg26397736	50417055	NUP62|IL4I1	Body|5'UTR	49918814	50915862	1375	417	0.846783	0.00793929	0.143065	0.00134048	0.000872684	No
smoking_initiation	5	106325618	107865642	cg16174681	108220453	FER	Body	107720724	108719543	2631	289	7.65e-06	6.86e-06	0.526965	0.472148	0.000872683	Yes
smoking_initiation	15	83393243	84393243	cg25049169	84613570	ADAMTSL3	Body	84115520	85113542	1561	518	0.866943	0.00920785	0.121684	0.00129155	0.00087268	No
smoking_initiation	15	77525464	78525464	cg19642402	77287762	PSTPIP1	1stExon|5'UTR	76787900	77787469	1488	332	0.857757	0.0120377	0.127543	0.00178907	0.000872674	No
smoking_initiation	20	41515801	42515801	cg16915199	42993674	HNF4A	Body|5'UTR	42495038	43492917	1797	34	0.850026	0.0084671	0.139248	0.00138617	0.000872673	No
smoking_initiation	19	50629745	51629745	cg26889343	50291915	AP2A1	Body	49794028	50791486	1458	233	0.885043	0.00866223	0.104401	0.00102094	0.000872666	No
smoking_initiation	11	111492273	113412811	cg05216221	111170935	C11orf93|C11orf92	TSS1500|5'UTR	110671183	111670858	1870	133	0.850717	0.00932581	0.137577	0.00150728	0.000872662	No
smoking_initiation	9	20176454	21176454	cg12495376	21482409	IFNE|MIR31HG	TSS200|Body	20983293	21981583	2145	543	0.820597	0.0101481	0.166327	0.00205604	0.000872629	No
smoking_initiation	17	37324339	38324339	cg07582886	38780295	-	-	38281556	39279205	1788	39	0.814939	0.00743952	0.175151	0.00159807	0.000872613	No
smoking_initiation	5	157207571	158207571	cg10054437	158637265	RNF145	TSS1500	158137439	159136350	2021	85	0.828318	0.0097545	0.159181	0.00187369	0.000872581	No
smoking_initiation	19	50629745	51629745	cg09466277	50321458	MED25	TSS200	49822697	50820759	1469	273	0.865242	0.00837215	0.124311	0.00120197	0.000872577	No
smoking_initiation	17	37324339	38324339	cg08801586	38775733	-	-	38278238	39275421	1758	42	0.827239	0.00723513	0.163227	0.00142673	0.000872562	No
smoking_initiation	1	45996709	46996709	cg17806798	46807113	NSUN4	Body	46307268	47307106	1765	1210	3.84e-46	1.17e-46	0.765157	0.23397	0.00087256	Yes
smoking_initiation	16	220986	1220986	cg01566834	1607350	IFT140	Body	1111302	2107322	2344	48	0.814872	0.00921939	0.173079	0.00195733	0.000872547	No
smoking_initiation	1	7291461	8984823	cg00562879	9307378	H6PD	Body	8808185	9801341	1491	301	0.8763	0.00998574	0.111571	0.00127052	0.000872507	No
smoking_initiation	15	35899479	36899479	cg12382372	35750551	DPH6	Body	35250771	36249798	1792	712	0.854811	0.00888006	0.134044	0.00139162	0.000872505	No
smoking_initiation	19	55379872	56379872	cg07786691	55810191	BRSK1	Body	55320779	56309224	1699	1680	0.845909	0.00876182	0.142976	0.00148006	0.000872486	No
smoking_initiation	9	137489785	138489785	cg05143221	137134458	-	-	136638764	137633543	1897	247	0.853362	0.009873	0.13434	0.00155338	0.00087248	No
smoking_initiation	22	45942288	46942288	cg14572705	47066434	GRAMD4	Body	46569171	47565306	2501	666	0.790582	0.0093976	0.196809	0.00233858	0.000872474	No
smoking_initiation	5	86303812	89371745	cg02251859	89854293	GPR98	TSS1500	89354310	90354265	1750	24	3.95e-35	6.27e-37	0.983511	0.0156167	0.000872467	Yes
smoking_initiation	16	220986	1220986	cg08108655	1488807	CCDC154	Body	989381	1987058	2390	313	0.803284	0.00915336	0.184588	0.00210249	0.000872428	No
smoking_initiation	5	133365452	134365452	cg23980366	134475606	C5orf66	5'UTR	133976996	134975239	1238	312	0.868212	0.00568278	0.124419	0.000813501	0.00087239	No
smoking_initiation	1	7291461	8984823	cg12682061	6947740	CAMTA1	Body	6448001	7446240	1902	286	0.839311	0.0101411	0.14789	0.00178602	0.00087238	No
smoking_initiation	16	75266873	76266873	cg25168273	75286601	BCAR1	TSS1500|Body|5'UTR	74786616	75785723	2230	1130	0.00011055	3.1e-05	0.779934	0.219052	0.000872369	No
smoking_initiation	13	100046450	101712300	cg18261781	102104665	ITGBL1	TSS1500	101604691	102603222	2684	426	0.776734	0.0087865	0.211219	0.00238845	0.000872329	No
smoking_initiation	5	172788534	173788534	cg04550303	172752168	STC2	Body	172252373	173251008	2308	1272	0.829876	0.00996529	0.157397	0.00188917	0.000872326	No
smoking_initiation	12	49452394	50452394	cg08182792	50795330	LARP4	Body	50296096	51295077	1401	165	0.850487	0.00777733	0.139587	0.00127559	0.000872305	No
smoking_initiation	3	146606319	148216635	cg13528513	148418460	AGTR1	5'UTR	147918738	148918341	2110	515	0.835063	0.00912946	0.153261	0.00167468	0.000872301	No
smoking_initiation	12	49452394	50452394	cg05761977	50471150	ASIC1	Body|ExonBnd	49972332	50971141	1257	588	0.868028	0.00869666	0.121189	0.00121331	0.000872301	No
smoking_initiation	4	111967612	112967612	cg22389137	113432227	-	-	112933001	113932101	1820	35	0.720193	0.00785424	0.268157	0.00292357	0.000872277	No
smoking_initiation	9	137489785	138489785	cg02059519	137250935	RXRA	Body	136752321	137745307	1849	511	0.856676	0.0102587	0.130629	0.00156341	0.000872271	No
smoking_initiation	5	172788534	173788534	cg05955252	172336600	ERGIC1	Body	171837388	172836544	2087	167	0.798148	0.0082115	0.190806	0.00196218	0.000872271	No
smoking_initiation	3	156893770	159548333	cg00407812	159755214	-	-	159255666	160253729	1581	338	0.862618	0.00965576	0.125451	0.00140337	0.000872267	No
smoking_initiation	12	49452394	50452394	cg04550398	50478856	SMARCD1	TSS200	49980745	50978255	1265	583	0.881665	0.00871861	0.10768	0.00106395	0.000872249	No
smoking_initiation	5	172788534	173788534	cg09771573	174247078	-	-	173747112	174745357	2463	114	0.793695	0.00817804	0.195244	0.00201088	0.000872234	No
smoking_initiation	9	137489785	138489785	cg00545196	137299685	RXRA	Body	136800727	137799385	1865	649	0.844633	0.0095831	0.143287	0.00162485	0.00087221	No
smoking_initiation	6	111158371	112158371	cg18653372	112647973	-	-	112149486	113147961	1720	19	0.723537	0.00539915	0.268191	0.00200041	0.000872186	No
smoking_initiation	2	102926177	105131814	cg11942503	105034031	-	-	104534826	105533090	1289	695	0.828295	0.00916614	0.159898	0.00176861	0.00087217	No
smoking_initiation	22	45942288	46942288	cg02144647	45597019	MIR1249|C22orf9	TSS200|Body	45097815	46096972	2454	226	0.764356	0.00794018	0.2245	0.00233125	0.000872168	No
smoking_initiation	17	37324339	38324339	cg24364564	38519136	GJD3	3'UTR|1stExon	38020058	39018961	1347	580	0.889998	0.0101779	0.097834	0.00111794	0.00087216	No
smoking_initiation	3	156893770	159548333	cg25138715	157217414	VEPH1	1stExon|5'UTR	156718383	157716975	2175	1887	0.00187253	0.000364996	0.834273	0.162617	0.00087212	No
smoking_initiation	1	236372829	238352083	cg00653063	237002043	MTR	Body	236502523	237501858	2670	2670	1.37e-08	4.21e-10	0.969335	0.0297931	0.000872094	Yes
smoking_initiation	2	102926177	105131814	cg00272070	102983575	IL18R1	Body|5'UTR	102483883	103483015	2566	1489	0.79784	0.00971863	0.189264	0.00230459	0.000872092	No
smoking_initiation	4	111967612	112967612	cg27599848	113073967	C4orf32	Body	112574278	113573422	1720	605	0.857981	0.00931915	0.130412	0.00141563	0.000872087	No
smoking_initiation	1	7291461	8984823	cg14094793	9307731	H6PD	Body	8808185	9801341	1491	301	0.873359	0.00995223	0.114513	0.00130404	0.000872061	No
smoking_initiation	15	35899479	36899479	cg23677243	37387525	MEIS2	Body	36888096	37887501	2308	14	0.81473	0.00921997	0.173219	0.00195938	0.000872049	No
smoking_initiation	4	111967612	112967612	cg00312921	113441703	-	-	112942442	113941159	1844	27	0.86047	0.00941949	0.12784	0.00139858	0.000871936	No
smoking_initiation	9	127573097	128573097	cg06828855	127093846	NEK6	Body	126595628	127593803	1460	20	0.840101	0.00720477	0.150532	0.0012901	0.000871892	No
smoking_initiation	6	41401763	42401763	cg06830434	41131785	TREM2	TSS1500	40632194	41631730	2212	319	0.792369	0.00890864	0.195651	0.00219884	0.000871889	No
smoking_initiation	16	89108702	90108702	cg15105282	89663409	CPNE7	3'UTR	90000044	90162733	326	244	0.955542	0.00927155	0.033986	0.000328892	0.00087188	No
smoking_initiation	15	96358409	97358409	cg20171135	96038000	LINC00924	Body	95538232	96537059	1805	217	0.844909	0.0103611	0.142116	0.0017419	0.000871839	No
smoking_initiation	16	220986	1220986	cg03974569	1470802	C16orf91	TSS200	970803	1970684	2447	401	0.795245	0.00919473	0.192465	0.00222443	0.000871794	No
smoking_initiation	7	110600585	111600585	cg10176263	110317033	IMMP2L	Body	109820088	110816859	1740	250	0.850407	0.00981717	0.137319	0.00158435	0.00087179	No
smoking_initiation	5	164596435	168114971	cg26188389	168318410	SLIT3	Body	167818505	168817438	2332	685	0.72475	0.00689744	0.26496	0.00252075	0.000871785	No
smoking_initiation	6	91726609	92726609	ch.6.1841262F	91658742	-	-	91159510	92158278	2135	792	0.837641	0.00940597	0.150394	0.00168792	0.000871783	No
smoking_initiation	3	146606319	148216635	cg12892506	147113918	ZIC4	Body	146613956	147613651	1847	1847	0.840168	0.00863425	0.148798	0.0015283	0.000871762	No
smoking_initiation	3	52386605	54266212	cg15798837	54122146	-	-	53622289	54622000	2202	1248	3.92e-73	9.22e-74	0.809088	0.190041	0.000871747	Yes
smoking_initiation	16	69076894	70607394	cg26831220	70680406	IL34	TSS200	70186551	71178505	613	167	0.941002	0.0106429	0.0469527	0.000530173	0.000871721	No
smoking_initiation	6	155931856	156931856	cg24207161	155464712	TIAM2	Body	154965665	155964632	1969	67	1.55e-40	2.28e-42	0.984676	0.0144526	0.000871681	Yes
smoking_initiation	15	63398709	64398709	cg12028152	64753898	-	-	64254226	65253579	1061	262	0.906269	0.00964829	0.0823349	0.000875679	0.000871673	No
smoking_initiation	19	3974725	4974725	cg17845532	3786643	MATK	TSS1500|Body	3287148	4284597	1141	323	0.873154	0.00923129	0.115522	0.00122047	0.000871639	No
smoking_initiation	5	90866274	91866274	cg08447373	90478943	-	-	89979027	90977625	1553	101	0.835328	0.00858297	0.15364	0.00157777	0.000871605	No
smoking_initiation	15	35899479	36899479	cg06727305	37049798	C15orf41	Body	36549813	37549446	2098	846	0.836316	0.00984349	0.15119	0.00177865	0.000871588	No
smoking_initiation	19	17960956	18960956	cg16827377	19296836	MEF2BNB|MEF2BNB-MEF2B	Body|ExonBnd|5'UTR	18799276	19796620	1462	203	0.873399	0.0106745	0.113667	0.00138834	0.000871583	No
smoking_initiation	11	65061468	66061468	cg06569300	65816985	GAL3ST3	TSS1500	65317498	66316557	1444	1154	7.05e-06	4.43e-07	0.940016	0.0591046	0.000871544	Yes
smoking_initiation	16	89108702	90108702	cg16889076	89786735	ZNF276|VPS9D1	TSS200|TSS1500|Body	90000044	90174092	329	244	0.960282	0.00934273	0.0292204	0.000283418	0.00087151	No
smoking_initiation	15	73548768	74548768	cg20622308	75039031	-	-	74539189	75529182	1164	5	0.900034	0.0105194	0.0875527	0.00102243	0.000871496	No
smoking_initiation	8	59314666	60314666	cg25447678	58945276	FAM110B	5'UTR	58445567	59445050	2415	270	0.817042	0.00957407	0.170515	0.00199722	0.00087149	No
smoking_initiation	15	35899479	36899479	cg21177426	37386586	MEIS2	Body	36886687	37885983	2307	15	0.822433	0.00930608	0.165518	0.00187201	0.000871474	No
smoking_initiation	5	93698290	94698290	cg11580351	95019062	SPATA9	TSS1500	94519501	95518404	1542	314	8.48e-13	6.12e-14	0.931874	0.0672545	0.000871463	Yes
smoking_initiation	5	172788534	173788534	cg17174681	172599313	-	-	172099633	173094151	2227	841	0.808422	0.00891098	0.179814	0.00198117	0.00087145	No
smoking_initiation	1	41276623	42276623	cg18692288	41272962	KCNQ4	Body	40773123	41772957	2308	1177	0.792105	0.0103239	0.19417	0.00252984	0.000871447	No
smoking_initiation	17	77290135	78290135	cg10598035	78388988	FLJ35220|LOC100294362	TSS200|1stExon|5'UTR	77889055	78888580	2588	896	0.795204	0.00863033	0.193198	0.00209591	0.000871437	No
smoking_initiation	7	121454709	122454709	cg04647641	121291774	-	-	120791920	121790934	2191	608	0.827196	0.00944417	0.160655	0.00183334	0.000871421	No
smoking_initiation	12	49452394	50452394	cg23053091	50360942	-	-	49861505	50859282	1150	672	0.90751	0.0111579	0.0794844	0.000976391	0.000871418	No
smoking_initiation	1	17936657	18936657	cg14656657	19286720	-	-	18786779	19786695	2531	432	1.04e-24	4.06e-26	0.961451	0.0376772	0.000871414	Yes
smoking_initiation	7	114440159	115440159	cg27443408	115872081	TES	Body|5'UTR	115372297	116370287	1838	31	0.829094	0.00727391	0.161346	0.00141467	0.000871364	No
smoking_initiation	15	73548768	74548768	cg04629595	74592566	CCDC33	Body	74092777	75092384	1330	751	0.747371	0.00583962	0.244013	0.00190573	0.000871356	No
smoking_initiation	5	133365452	134365452	cg19980912	133304180	C5orf15	1stExon	132804475	133804150	2194	772	0.823632	0.00964846	0.163929	0.00191948	0.00087133	No
smoking_initiation	1	7291461	8984823	cg20246820	9324688	H6PD	Body	8826589	9824164	1476	280	0.876066	0.00986706	0.111936	0.00125986	0.000871275	No
smoking_initiation	20	61488382	62488382	cg00291292	61702795	-	-	61204750	62202512	1855	1495	3.67e-37	1e-38	0.9726	0.0265286	0.000871249	Yes
smoking_initiation	18	42158643	43158643	cg26854680	43620941	PSTPIP2	Body	43121110	44120193	2141	108	0.833931	0.00943601	0.15402	0.00174188	0.000871234	No
smoking_initiation	1	49011424	52273078	cg03438665	48671551	-	-	48172313	49170440	1816	299	1.4e-07	1.39e-09	0.989304	0.00982502	0.000871231	Yes
smoking_initiation	3	47490500	50681136	cg02758552	49395714	GPX1	1stExon|5'UTR	48897595	49894030	1005	1005	2.74e-06	0.000805349	0.00338208	0.994939	0.000871178	No
smoking_initiation	16	9673748	10673748	ch.16.9751610F	9844109	-	-	9344334	10336997	3521	2398	3.43e-17	1.37e-18	0.960768	0.038361	0.000871164	Yes
smoking_initiation	2	102926177	105131814	cg04737625	105130667	-	-	104631030	105630146	1301	537	0.883814	0.00921594	0.105005	0.00109406	0.000871136	No
smoking_initiation	9	137489785	138489785	cg17598273	137427044	-	-	136927088	137924254	1934	964	0.825147	0.00825268	0.164089	0.00164026	0.000871127	No
smoking_initiation	1	41276623	42276623	cg01420426	41832032	-	-	41332188	42331409	2083	1981	0.841847	0.0101315	0.145401	0.00174901	0.000871111	No
smoking_initiation	2	181527603	182527603	cg12133778	182783114	SSFA2	Body	182292272	183282753	1623	460	0.87193	0.00911745	0.116861	0.0012211	0.000871063	No
smoking_initiation	16	89108702	90108702	cg02922808	89678825	DPEP1	TSS1500	90000044	90174092	329	244	0.954144	0.00928302	0.0353584	0.000343136	0.000871051	No
smoking_initiation	19	55379872	56379872	cg12114735	55668232	TNNI3	Body	55168699	56167861	1649	1460	0.822005	0.00772068	0.167828	0.00157545	0.000871033	No
smoking_initiation	19	50629745	51629745	cg25756710	52119518	SIGLEC5	Body	51627766	52618044	2548	2	0.704867	0.00775162	0.283395	0.0031157	0.000871031	No
smoking_initiation	19	50629745	51629745	cg04615235	50337747	MED25	Body	49837923	50837446	1455	283	0.868586	0.00840163	0.120972	0.00116926	0.000871024	No
smoking_initiation	7	77271983	78271983	cg20856761	76911208	CCDC146	Body	76411973	77410314	1684	291	0.861797	0.00966649	0.12625	0.00141523	0.000870997	No
smoking_initiation	5	172788534	173788534	cg18017926	172661487	NKX2-5	Body	172162261	173161270	2287	1023	0.78679	0.00859332	0.201545	0.00220041	0.000870973	No
smoking_initiation	7	90781409	91781409	cg27425679	91947267	ANKIB1	Body	91447515	92446494	1095	560	0.897228	0.00874477	0.0922582	0.000898317	0.000870894	No
smoking_initiation	12	132880790	133880790	cg01512296	132822250	GALNT9	Body	132323082	133321748	1293	795	0.888414	0.00870826	0.101017	0.000989305	0.000870867	No
smoking_initiation	15	63398709	64398709	cg11295948	64679724	KIAA0101|TRIP4	TSS1500|Body	64181065	65179621	1105	430	0.900564	0.00916681	0.0884984	0.000899951	0.000870865	No
smoking_initiation	19	17960956	18960956	cg04569424	17520935	MVB12A|BISPR	Body|5'UTR	17024533	18020447	1798	115	0.851524	0.00859377	0.137623	0.00138806	0.000870856	No
smoking_initiation	6	52395230	53395230	cg02120621	53617701	-	-	53117833	54117097	2260	673	0.804153	0.00854017	0.184478	0.0019583	0.000870806	No
smoking_initiation	6	158382320	159382320	cg04089260	159538730	-	-	159039212	160038464	2992	1055	0.761952	0.00950838	0.224864	0.0028052	0.000870748	No
smoking_initiation	12	49452394	50452394	cg17960823	50306886	LOC283332	TSS1500	49807309	50806603	1204	763	0.89631	0.0114125	0.0902584	0.00114836	0.000870731	No
smoking_initiation	1	43511737	44511737	cg22816909	44456739	CCDC24|B4GALT2	TSS1500|3'UTR	43957515	44956714	1600	923	1.49e-10	0.00273378	5.42e-08	0.996395	0.00087072	No
smoking_initiation	22	45942288	46942288	cg16044565	45705693	FAM118A	TSS200|5'UTR	45205728	46205314	2313	414	0.807577	0.00808437	0.18165	0.00181757	0.000870719	No
smoking_initiation	19	17960956	18960956	cg16196853	19303443	RFXANK|LOC729991|LOC729991-MEF2B	TSS200|5'UTR	18803997	19803369	1459	194	0.872407	0.010695	0.114623	0.00140431	0.000870702	No
smoking_initiation	1	49011424	52273078	cg26765356	48705067	SLC5A9	Body	48206202	49204718	1799	336	0.812239	0.00814884	0.176967	0.00177456	0.000870697	No
smoking_initiation	2	43750149	45659091	cg20024816	46033631	PRKCE	Body	45534588	46533552	2448	252	0.805695	0.00857268	0.182917	0.00194538	0.000870633	No
smoking_initiation	12	49452394	50452394	cg09577511	50349173	AQP2	Body	49849465	50845855	1155	686	0.898302	0.0110588	0.0886778	0.00109082	0.000870585	No
smoking_initiation	14	79063654	80602233	cg01012273	80783108	DIO2-AS1	Body	80283121	81282889	2047	901	0.758224	0.00655974	0.232336	0.00200917	0.000870574	No
smoking_initiation	9	137489785	138489785	cg10389438	137478046	-	-	136986481	137977581	1887	1142	0.831573	0.00962539	0.156125	0.00180626	0.00087056	No
smoking_initiation	19	55379872	56379872	cg05840000	55700046	PTPRH	Body	55200398	56199770	1646	1500	0.845078	0.00835503	0.14427	0.00142549	0.000870542	No
smoking_initiation	1	90689731	91689731	cg24631112	90266250	-	-	89766537	90765352	1895	100	0.821064	0.00668708	0.169995	0.00138364	0.000870466	No
smoking_initiation	19	55379872	56379872	cg13601636	55385010	FCAR	TSS1500	54903098	55878215	1877	1092	0.828795	0.00892004	0.159697	0.00171789	0.000870448	No
smoking_initiation	16	69076894	70607394	cg00259097	70770604	VAC14	Body	70270907	71268973	722	154	0.942776	0.0120141	0.043782	0.000557057	0.000870417	No
smoking_initiation	11	121030888	122030888	cg24898318	120773640	GRIK4	Body	120273686	121272745	1971	601	0.850666	0.00984233	0.137036	0.00158466	0.000870359	No
smoking_initiation	11	72809393	73809393	cg16105620	74178684	KCNE3	TSS200	73678945	74678575	1702	200	0.717093	0.00675889	0.272708	0.00256951	0.000870304	No
smoking_initiation	7	77271983	78271983	cg27197639	76939336	-	-	76439712	77438494	1699	330	0.753706	0.00857275	0.234188	0.00266281	0.000870282	No
smoking_initiation	8	59314666	60314666	cg07394259	58950948	FAM110B	5'UTR	58451129	59450365	2411	280	0.803306	0.00951636	0.184127	0.00218038	0.000870207	No
smoking_initiation	12	49452394	50452394	cg23126949	50450889	ACCN2	TSS1500	49951232	50950695	1231	603	0.898965	0.0104046	0.0887343	0.00102614	0.0008702	No
smoking_initiation	8	52069449	53069449	cg27264390	53327058	-	-	52827087	53826976	1804	479	0.865209	0.0117176	0.120571	0.00163204	0.00087019	No
smoking_initiation	19	17960956	18960956	cg26136534	19369197	HAPLN4	Body	18869764	19868327	1480	86	0.86802	0.0102923	0.119403	0.00141491	0.000870172	No
smoking_initiation	22	45942288	46942288	cg03335810	47084511	CERK	Body	46584984	47574088	2495	653	0.803089	0.0095134	0.184344	0.00218287	0.000870147	No
smoking_initiation	18	42158643	43158643	cg10119257	43548144	KIAA1632	TSS1500	43049266	44047695	2203	324	0.825086	0.00950577	0.162665	0.00187319	0.0008701	No
smoking_initiation	13	100046450	101712300	cg02119955	102104573	ITGBL1	TSS1500	101604691	102603222	2684	426	0.76012	0.00859855	0.227835	0.00257643	0.000870095	No
smoking_initiation	7	110600585	111600585	cg16320737	112033498	-	-	111533520	112532837	1804	101	0.830796	0.00867853	0.158006	0.00164967	0.00087009	No
smoking_initiation	12	55974480	56974480	cg21469438	55784816	-	-	55285502	56284242	1855	339	0.858964	0.0100684	0.128591	0.00150641	0.000870083	No
smoking_initiation	19	17960956	18960956	cg01710791	19144494	SFRS14|ARMC6	TSS200|1stExon|5'UTR	18669987	19644402	1445	379	0.871888	0.0100211	0.11589	0.00133112	0.000870072	No
smoking_initiation	18	5372472	6372472	cg09655504	6543484	LINC01387	Body	6043499	7043455	1965	394	0.846458	0.0095335	0.141545	0.00159332	0.000870065	No
smoking_initiation	6	91726609	92726609	cg11373741	91264173	MAP3K7	Body	90764186	91760772	2055	49	0.736767	0.00806051	0.251551	0.0027512	0.000870026	No
smoking_initiation	19	17960956	18960956	cg14717319	19043923	HOMER3	Body	18551039	19543271	1347	423	0.877598	0.00986942	0.110422	0.00124093	0.000870023	No
smoking_initiation	16	24227064	25851633	cg02829279	25043992	-	-	24544128	25543594	2242	2242	7.09e-07	1.27e-07	0.847575	0.151554	0.000870009	Yes
smoking_initiation	6	52395230	53395230	cg01143222	53514587	KLHL31	3'UTR	53016207	54013765	2463	1025	0.797342	0.00916499	0.190435	0.00218806	0.000870008	No
smoking_initiation	19	17960956	18960956	cg09993699	17517008	BST2	TSS1500	17017878	18009918	1801	113	0.771059	0.00778218	0.218088	0.00220026	0.000870006	No
smoking_initiation	21	40088819	41088819	cg17432627	40124277	NCRNA00114	TSS200|Body	39624698	40624171	2704	1588	4.73e-18	1.25e-18	0.789554	0.209576	0.000869991	Yes
smoking_initiation	6	41401763	42401763	cg17548735	41020969	APOBEC2	1stExon|5'UTR	40521156	41520891	2337	129	0.789099	0.00900557	0.198758	0.00226746	0.00086995	No
smoking_initiation	1	38257237	39257237	cg13514129	39547527	MACF1	5'UTR	39054515	40046995	1608	406	0.845123	0.00772445	0.144959	0.00132406	0.000869932	No
smoking_initiation	12	49452394	50452394	cg22153481	49412872	MLL2|PRKAG1	TSS1500|3'UTR	48912962	49907515	1521	599	0.85929	0.0102539	0.128059	0.00152724	0.00086993	No
smoking_initiation	16	220986	1220986	cg04792532	1573400	IFT140	Body	1073552	2070164	2404	123	0.820935	0.00916308	0.167167	0.00186501	0.0008699	No
smoking_initiation	2	29013404	30013404	cg14739776	30378207	YPEL5	5'UTR	29878661	30877453	2284	157	0.817389	0.00962615	0.170113	0.0020025	0.000869899	No
smoking_initiation	6	41401763	42401763	cg02539671	41132055	TREM2	TSS1500	40632194	41632020	2214	321	0.812418	0.00916514	0.175567	0.00197976	0.000869887	No
smoking_initiation	5	172788534	173788534	cg07964070	173933269	LINC01411	Body	173433819	174432745	2456	847	0.739911	0.00735823	0.249382	0.00247917	0.000869862	No
smoking_initiation	5	93698290	94698290	cg26502485	95018729	SPATA9	TSS200	94518780	95518404	1543	315	6.75e-12	4.9e-13	0.931519	0.0676107	0.000869861	Yes
smoking_initiation	7	77271983	78271983	cg05288075	77022728	GSAP	Body	76528842	77521947	1755	440	0.846161	0.0103497	0.140897	0.00172249	0.000869858	No
smoking_initiation	22	45942288	46942288	cg11614621	47006342	-	-	46506872	47506295	2445	727	0.794092	0.00936734	0.193391	0.00228042	0.000869842	No
smoking_initiation	5	157207571	158207571	cg08777316	158531511	-	-	158031535	159031428	1778	321	0.777921	0.00875137	0.210095	0.00236263	0.000869836	No
smoking_initiation	7	77271983	78271983	cg16326175	77057760	-	-	76561536	77557718	1803	506	0.857676	0.0108127	0.129016	0.00162562	0.000869771	No
smoking_initiation	7	110600585	111600585	cg05073359	110230097	-	-	109730619	110727544	1924	179	0.781922	0.00800814	0.207081	0.00211997	0.000869758	No
smoking_initiation	10	118178712	119178712	cg24012811	118034357	GFRA1	TSS1500	117535303	118533722	2094	932	0.756432	0.00645639	0.234243	0.00199847	0.00086975	No
smoking_initiation	4	147297913	148297913	cg08846482	148511613	-	-	148011928	149009975	1192	462	0.873353	0.00709375	0.117728	0.000955372	0.000869746	No
smoking_initiation	19	17960956	18960956	cg22528979	17688265	GLT25D1	Body	17188324	18187997	1759	376	0.842191	0.00831569	0.147171	0.00145228	0.000869742	No
smoking_initiation	20	53962393	54962393	cg24581326	55204266	TFAP2C	TSS200	54705385	55703737	2159	508	0.771268	0.00726321	0.218542	0.00205719	0.000869742	No
smoking_initiation	19	55379872	56379872	cg24426778	55799295	BRSK1	Body	55320779	56299263	1661	1642	0.831871	0.00849039	0.157166	0.00160322	0.000869727	No
smoking_initiation	2	165750244	166750244	cg18175586	167037637	LOC101929680	Body	166538313	167537416	2507	357	9.97e-65	5.53e-66	0.946621	0.0525094	0.000869724	Yes
smoking_initiation	5	133365452	134365452	cg02404452	133329482	VDAC1	Body|5'UTR	132830294	133829211	2230	837	0.837186	0.00992387	0.15024	0.00178005	0.000869648	No
smoking_initiation	17	37324339	38324339	cg09167044	38501412	RARA	Body	38001559	39001310	1349	631	0.889034	0.0104871	0.0984493	0.00116044	0.000869593	No
smoking_initiation	16	75266873	76266873	cg08284564	75301622	BCAR1	TSS1500|Body	74801911	75800596	2194	1142	7.27e-12	2.04e-12	0.780059	0.219071	0.00086958	Yes
smoking_initiation	6	41401763	42401763	cg04249460	41040849	NFYA|C6orf130	TSS1500|5'UTR	40541687	41539892	2277	159	0.810344	0.00918541	0.177589	0.00201213	0.000869545	No
smoking_initiation	16	220986	1220986	cg08318600	1537926	C16orf38	Body	1044241	2037894	2365	160	0.77073	0.00857402	0.217409	0.00241771	0.000869539	No
smoking_initiation	9	137489785	138489785	cg19402083	138593858	KCNT1	TSS200	138094287	139089066	1823	783	0.831469	0.00841822	0.157648	0.00159524	0.000869519	No
smoking_initiation	18	49467811	51363861	cg13531313	51805949	POLI	Body	51306733	52305858	2465	182	0.732697	0.00662833	0.257477	0.00232839	0.00086951	No
smoking_initiation	22	45942288	46942288	cg05489586	45642324	-	-	45149643	46141551	2414	280	0.806464	0.00842372	0.182339	0.0019037	0.00086947	No
smoking_initiation	7	114440159	115440159	cg09355403	115900088	-	-	115401856	116399131	1837	14	0.848949	0.00867363	0.140078	0.0014303	0.000869465	No
smoking_initiation	19	50629745	51629745	cg21035241	50168129	IRF3|BCL2L12	TSS1500|5'UTR	49669188	50660525	1594	36	0.858368	0.00958932	0.129724	0.00144836	0.000869439	No
smoking_initiation	12	49452394	50452394	cg09613976	50745512	FAM186A	Body	50245706	51245408	1373	287	0.80038	0.00599116	0.191328	0.0014313	0.000869425	No
smoking_initiation	6	41401763	42401763	cg14347002	41066169	NFYA	3'UTR	40566899	41565472	2265	209	0.79828	0.0089222	0.189808	0.00212057	0.000869399	No
smoking_initiation	2	172021827	173021827	cg08748100	173100097	-	-	172600716	173599960	2112	684	0.840528	0.0108063	0.145921	0.00187518	0.000869327	No
smoking_initiation	4	111967612	112967612	cg23130131	111544299	PITX2	TSS200|Body	111045017	112044050	2026	90	0.838721	0.00851134	0.150373	0.00152512	0.000869315	No
smoking_initiation	19	55379872	56379872	cg15441416	54972047	LENG8	Body	54472066	55467607	1626	218	0.833257	0.00721459	0.157298	0.00136107	0.00086929	No
smoking_initiation	19	50629745	51629745	cg02319988	50380784	TBC1D17|AKT1S1	TSS200|TSS1500|1stExon|5'UTR	49880817	50880741	1436	359	0.865295	0.00822073	0.124434	0.00118131	0.000869278	No
smoking_initiation	6	157238258	158238258	cg19122579	157952316	ZDHHC14	Body	157452976	158452188	1487	866	1.43e-29	2.39e-31	0.982751	0.0163793	0.000869277	Yes
smoking_initiation	6	158382320	159382320	cg19122579	157952316	ZDHHC14	Body	157452976	158452188	1487	174	1.43e-29	2.39e-31	0.982751	0.0163793	0.000869277	Yes
smoking_initiation	7	114440159	115440159	cg06522557	115926781	-	-	115437853	116426224	1842	5	0.837928	0.0105115	0.148825	0.00186608	0.000869261	No
smoking_initiation	2	200436399	201436399	cg08400563	201729555	CLK1	TSS200|TSS1500	201229984	202229527	1563	372	0.867934	0.011095	0.118587	0.00151505	0.000869257	No
smoking_initiation	1	7291461	8984823	cg16582836	6952297	CAMTA1	Body	6453623	7451343	1908	300	0.849172	0.0102381	0.138057	0.00166362	0.000869245	No
smoking_initiation	1	173604743	175385243	cg24051202	175689078	TNR	5'UTR	175189483	176188223	2171	595	0.807239	0.00874368	0.181186	0.00196166	0.00086921	No
smoking_initiation	5	172788534	173788534	cg17714794	172571566	BNIP1	1stExon	172071962	173070505	2248	818	0.825477	0.00911923	0.162738	0.00179693	0.000869209	No
smoking_initiation	19	50629745	51629745	cg08113002	51017947	ASPDH	TSS200|TSS1500	50518033	51517798	1633	1528	0.803961	0.00743514	0.186015	0.00171942	0.000869166	No
smoking_initiation	2	43750149	45659091	cg16876647	43451842	ZFP36L2	Body	42952734	43951251	2626	633	0.468949	0.00355775	0.52266	0.00396438	0.000869125	No
smoking_initiation	9	133834588	135407263	cg21195763	133700022	ABL1	Body	133229311	134195966	1480	524	0.834681	0.00623221	0.157046	0.00117172	0.000869124	No
smoking_initiation	19	55379872	56379872	cg02936752	54963326	LENG8	Body	54464398	55462146	1640	217	0.861617	0.007526	0.128863	0.00112472	0.000869114	No
smoking_initiation	1	70990122	74324909	cg10805954	70881654	CTH	Body|ExonBnd	70382196	71381529	2102	1108	0.801524	0.00762202	0.188196	0.00178876	0.00086911	No
smoking_initiation	22	37897797	38897797	cg02142098	38965659	DMC1	TSS1500|Body|5'UTR	38472286	39458049	1520	733	0.840983	0.00771956	0.149061	0.00136739	0.000869105	No
smoking_initiation	6	91726609	92726609	cg00538726	91320336	-	-	90820581	91818902	2073	126	0.825644	0.00837629	0.163453	0.00165738	0.000869091	No
smoking_initiation	8	52069449	53069449	cg19534919	53252892	ST18	5'UTR	52753390	53752824	1713	610	0.824552	0.0134882	0.158499	0.00259189	0.000869075	No
smoking_initiation	1	153706358	155533918	cg06869171	155949839	-	-	155459050	156448570	888	15	0.927525	0.0128857	0.0579168	0.000803743	0.000869043	No
smoking_initiation	19	55379872	56379872	cg01454237	55314879	KIR2DL4	TSS200	54815093	55813301	1843	987	0.842515	0.00884875	0.146233	0.00153498	0.000869043	No
smoking_initiation	16	17070220	18070220	cg03702255	17635568	-	-	17135795	18135446	2241	2183	1.67e-17	3.53e-18	0.824803	0.174328	0.000869031	Yes
smoking_initiation	19	17960956	18960956	cg04295298	19336353	NCAN	Body	18841157	19831815	1462	134	0.881369	0.0105316	0.105965	0.00126532	0.000868993	No
smoking_initiation	9	137489785	138489785	cg14360659	137029702	RNU6ATAC	TSS200	136530020	137529598	1869	29	0.844834	0.0100665	0.142533	0.00169746	0.000868964	No
smoking_initiation	9	7782399	8782399	cg01019816	7303962	-	-	6804179	7802916	3728	30	4.43e-48	4.47e-49	0.907566	0.0915646	0.000868953	Yes
smoking_initiation	3	74454560	75454560	cg16977510	75834271	ZNF717	TSS200	75334757	76330022	765	98	0.668987	0.00306447	0.325589	0.00149058	0.000868951	No
smoking_initiation	21	40088819	41088819	cg07567097	40454611	-	-	39958865	40954191	2958	2635	0.00319426	0.001963	0.615639	0.378335	0.000868896	No
smoking_initiation	17	77290135	78290135	cg13638849	77216389	HRNBP3	5'UTR	76717857	77708793	1689	629	0.892634	0.0118083	0.0934536	0.00123539	0.000868857	No
smoking_initiation	5	78808315	80763865	cg22551357	81046408	SSBP2	Body	80546499	81546274	1553	365	0.858193	0.0089641	0.13061	0.0013634	0.000868851	No
smoking_initiation	19	55379872	56379872	cg15826577	55626829	PPP1R12C	Body	55127113	56124049	1709	1402	0.843333	0.00790843	0.146517	0.00137311	0.00086884	No
smoking_initiation	19	55379872	56379872	cg14928510	55449439	NLRP7	Body	54949726	55947320	1888	1174	0.844918	0.00932503	0.143307	0.00158075	0.000868803	No
smoking_initiation	19	17960956	18960956	cg13837811	17732719	UNC13A	Body	17234471	18232362	1775	486	0.841972	0.00862957	0.147023	0.00150601	0.000868753	No
smoking_initiation	12	49452394	50452394	cg10622271	50236974	BCDIN3D	TSS200	49737201	50736265	1236	874	0.900088	0.0116385	0.0862902	0.0011149	0.000868743	No
smoking_initiation	19	55379872	56379872	cg20169266	55176381	LILRB4	Body	54676433	55676316	1819	767	0.779516	0.00707387	0.210631	0.00191054	0.000868741	No
smoking_initiation	5	78808315	80763865	cg17933386	81047246	SSBP2	TSS200	80547883	81546274	1552	364	0.862143	0.00900447	0.126662	0.00132202	0.000868714	No
smoking_initiation	16	89108702	90108702	cg26608982	89560068	-	-	90000044	90059712	123	123	0.979402	0.0070489	0.0125904	8.97e-05	0.000868683	No
smoking_initiation	19	3974725	4974725	cg27028514	3961437	MIR637|DAPK3	Body	3462574	4457844	1227	607	0.897778	0.00966371	0.0907137	0.000975577	0.000868671	No
smoking_initiation	6	52395230	53395230	cg13867541	53552049	-	-	53052564	54051500	2431	922	0.807944	0.00894329	0.18025	0.00199435	0.00086866	No
smoking_initiation	16	69076894	70607394	cg02602352	70688171	IL34	Body	70201962	71187791	617	166	0.934192	0.0106299	0.0536993	0.000610158	0.000868565	No
smoking_initiation	3	107497514	108497514	cg21902849	107241399	BBX	TSS1500	106741722	107741260	1938	457	0.856683	0.0104619	0.130395	0.00159154	0.00086852	No
smoking_initiation	19	55379872	56379872	cg08138109	55795571	BRSK1	1stExon|5'UTR	55320779	56295247	1650	1631	0.817101	0.00810441	0.172219	0.00170729	0.0008685	No
smoking_initiation	17	15735462	16735462	cg16869681	15379291	TVP23C-CDRT4	Body	14879323	15877374	1833	218	0.856349	0.0106391	0.130522	0.00162071	0.000868492	No
smoking_initiation	12	16248721	17248721	cg00379080	15942595	EPS8	TSS200	15445883	16442500	1390	551	0.828353	0.00770505	0.161571	0.00150201	0.000868492	No
smoking_initiation	8	59314666	60314666	cg23754277	58902579	-	-	58403462	59402570	2403	170	0.807485	0.00870261	0.180994	0.00194979	0.000868423	No
smoking_initiation	6	108494161	109494161	cg17802101	109770680	MICAL1	Body|ExonBnd	109271201	110269388	2177	357	0.803985	0.00857974	0.184598	0.00196907	0.000868399	No
smoking_initiation	11	111492273	113412811	cg13833445	111173264	COLCA2|COLCA1	Body|5'UTR	110673973	111671020	1865	135	0.837492	0.00917432	0.150814	0.00165122	0.000868338	No
smoking_initiation	19	3974725	4974725	cg16661120	3767409	MRPL54	3'UTR	3268666	4266971	1159	317	0.891702	0.00948399	0.0969154	0.00102991	0.000868316	No
smoking_initiation	1	38257237	39257237	cg24547046	38156054	C1orf109	1stExon|5'UTR	37656324	38654313	1780	627	0.848314	0.00959103	0.139649	0.001578	0.00086831	No
smoking_initiation	1	209802043	210802043	cg04060051	209764021	CAMK1G	5'UTR	209264128	210260460	1639	743	5.87e-126	1.58e-126	0.786954	0.212178	0.000868267	Yes
smoking_initiation	5	59621271	60621271	cg22706610	59189724	PDE4D	TSS200|Body	58689935	59687636	1661	121	0.848435	0.00950789	0.139625	0.00156382	0.000868175	No
smoking_initiation	17	37324339	38324339	cg18314885	38566895	TOP2A	Body	38067020	39066292	1357	489	0.840315	0.00676774	0.150835	0.00121393	0.000868146	No
smoking_initiation	12	49452394	50452394	cg24210717	50497827	GPD1	1stExon|5'UTR	50000945	50997591	1282	572	0.826686	0.00794757	0.162933	0.00156554	0.000868143	No
smoking_initiation	2	172021827	173021827	cg03758484	173421431	PDK1	Body	172921454	173919975	2142	177	0.834009	0.0107506	0.152408	0.00196371	0.000868124	No
smoking_initiation	2	181527603	182527603	cg15740854	182756369	SSFA2	TSS200	182256592	183255900	1610	490	0.862017	0.00883608	0.126978	0.00130072	0.000868105	No
smoking_initiation	17	77290135	78290135	cg11413878	78351432	RNF213|LOC100294362	Body	77851766	78851303	2496	973	0.78154	0.00827292	0.207127	0.00219166	0.000868089	No
smoking_initiation	19	50629745	51629745	cg01744527	50150233	SCAF1	Body	49650471	50649583	1609	23	0.853252	0.00902747	0.13542	0.00143189	0.000868077	No
smoking_initiation	17	37324339	38324339	cg19458020	38473119	RARA	TSS1500|5'UTR	37974499	38972743	1332	682	0.892623	0.010834	0.0945286	0.00114645	0.000868053	No
smoking_initiation	18	49467811	51363861	cg05837928	51744202	MBD2	Body	51244336	52244070	2628	453	0.814417	0.0105214	0.171973	0.00222083	0.000868044	No
smoking_initiation	10	102686838	105665256	cg25854528	102901822	TLX1NB	TSS1500	102403566	103401630	1817	1297	3.11e-16	2.15e-17	0.934556	0.0645758	0.00086804	Yes
smoking_initiation	19	50629745	51629745	cg06477444	50411521	NUP62|IL4I1	Body|5'UTR	49911665	50909765	1377	414	0.872055	0.00817669	0.117797	0.00110364	0.000868023	No
smoking_initiation	18	5372472	6372472	cg14824074	5662138	-	-	5162428	6162006	2173	1623	0.832573	0.0117591	0.152645	0.00215506	0.000867973	No
smoking_initiation	4	67517710	68517710	cg08164777	68927656	TMPRSS11F|LOC550113|SYT14P1	Body	68428292	69373407	1860	223	0.861846	0.0105129	0.125246	0.0015269	0.00086795	No
smoking_initiation	15	63398709	64398709	cg14567163	64791071	ZNF609	TSS1500	64291213	65290158	1021	162	0.8972	0.0095213	0.0914409	0.000969524	0.000867897	No
smoking_initiation	2	43750149	45659091	cg02630207	45839653	SRBD1	TSS1500	45339678	46339378	2489	819	0.77638	0.00781206	0.2128	0.00214036	0.000867889	No
smoking_initiation	22	45942288	46942288	cg02134123	46898764	CELSR1	Body	46401735	47398652	2163	765	5.34e-38	1.06e-39	0.979587	0.0195452	0.000867875	Yes
smoking_initiation	17	1495177	2495177	cg16696244	1416815	INPP5K	Body|5'UTR	917146	1916778	1729	759	0.84244	0.00997832	0.144997	0.00171655	0.000867872	No
smoking_initiation	17	77290135	78290135	cg01850863	78405877	ENDOV	Body	77906477	78905362	2626	864	0.796935	0.00892059	0.191138	0.00213866	0.00086784	No
smoking_initiation	1	7291461	8984823	cg09025327	9309004	H6PD	Body	8810341	9801341	1489	299	0.862165	0.0098132	0.125724	0.00143012	0.000867824	No
smoking_initiation	2	102926177	105131814	cg17738684	102927278	IL1RL1	TSS1500	102429078	103425860	2615	1460	0.796642	0.00984848	0.19029	0.00235159	0.000867816	No
smoking_initiation	16	69076894	70607394	cg11733057	70698362	MTSS1L	Body	70201962	71197247	624	166	0.941264	0.0110332	0.0462936	0.000541773	0.000867785	No
smoking_initiation	3	131445722	132445722	cg20939320	132563279	NCRNA00119	Body	132063280	133062406	2422	609	0.777708	0.0100129	0.208725	0.00268645	0.000867785	No
smoking_initiation	2	29013404	30013404	cg20003422	30367306	-	-	29867442	30866992	2242	191	0.820845	0.00968431	0.166638	0.00196512	0.000867778	No
smoking_initiation	9	137489785	138489785	cg14051721	137301309	RXRA	Body	136801420	137800731	1868	653	0.852825	0.00968891	0.135084	0.00153382	0.000867774	No
smoking_initiation	19	50629745	51629745	cg17438915	51280950	-	-	50781598	51780434	1772	1568	0.821706	0.00657065	0.169501	0.00135453	0.000867763	No
smoking_initiation	9	137489785	138489785	cg13947999	138193768	-	-	137694032	138692634	2204	1756	9.54e-30	1.92e-31	0.979442	0.0196903	0.000867756	Yes
smoking_initiation	5	42690647	43690647	cg24177393	43037517	-	-	42537537	43536646	2215	2017	0.00131132	0.00288775	0.310706	0.684227	0.000867717	No
smoking_initiation	9	137489785	138489785	cg04424544	138193722	-	-	137694032	138692634	2204	1756	3.62e-28	7.27e-30	0.979442	0.0196903	0.00086771	Yes
smoking_initiation	19	50629745	51629745	cg16495798	52091581	ZNF175	Body	51592564	52591536	2551	62	0.781505	0.00844045	0.206953	0.00223427	0.0008677	No
smoking_initiation	10	63174885	64174885	cg11518244	64566504	ADO	3'UTR|1stExon	64067440	65066265	1794	118	0.86378	0.0113172	0.122432	0.00160324	0.000867683	No
smoking_initiation	12	55974480	56974480	cg12766402	55614536	OR10A7	TSS1500	55114569	56108258	2384	294	0.831184	0.0106855	0.155268	0.0019952	0.000867676	No
smoking_initiation	4	14958598	15958598	cg01464617	16402733	-	-	15903068	16901074	2252	108	0.832926	0.00887317	0.155676	0.00165755	0.000867627	No
smoking_initiation	7	77271983	78271983	cg23297634	77324320	APTR|RSBN1L	TSS1500|Body	76826438	77823771	2506	1399	0.000652146	0.00440731	0.128133	0.86594	0.000867618	No
smoking_initiation	19	17960956	18960956	cg00526455	19285099	LOC729991-MEF2B	Body|5'UTR	18785931	19784891	1474	224	3.2e-06	3.92e-08	0.987047	0.0120827	0.000867576	Yes
smoking_initiation	22	45942288	46942288	cg12975658	47092658	CERK	Body	46592822	47574088	2482	640	0.807823	0.00954876	0.179638	0.00212251	0.000867551	No
smoking_initiation	11	72809393	73809393	cg13347422	73958958	PPME1	Body	73459025	74458046	2055	788	0.809131	0.0087651	0.179295	0.00194139	0.000867543	No
smoking_initiation	22	37897797	38897797	cg26538224	37591954	-	-	37092509	38091899	1869	333	0.841526	0.0104334	0.145371	0.00180147	0.000867537	No
smoking_initiation	9	137489785	138489785	cg14545975	137297213	RXRA	Body	136797907	137797175	1862	645	0.845769	0.00958726	0.142166	0.00161067	0.000867526	No
smoking_initiation	6	52395230	53395230	cg21908116	53659077	LRRC1	TSS1500	53159090	54159022	2227	582	0.795932	0.00867666	0.192427	0.00209683	0.00086752	No
smoking_initiation	5	78808315	80763865	cg10660489	81121958	-	-	80622004	81620922	1519	231	0.877332	0.00930455	0.111316	0.00117969	0.000867505	No
smoking_initiation	4	147297913	148297913	cg24290320	148701131	ARHGAP10	Body	148202601	149200970	1226	91	0.870807	0.00708421	0.120264	0.00097751	0.000867429	No
smoking_initiation	15	35899479	36899479	cg10958924	37391438	MEIS2	TSS1500|Body|1stExon|5'UTR	36892783	37890819	2313	8	0.819585	0.00927314	0.16837	0.00190415	0.000867409	No
smoking_initiation	5	172788534	173788534	cg10803871	174082675	-	-	173583051	174582661	2489	578	0.776846	0.00741548	0.212841	0.00203083	0.000867405	No
smoking_initiation	1	7291461	8984823	cg08732275	9371806	SPSB1	5'UTR	8871965	9871015	1434	222	0.876096	0.00935145	0.112485	0.0011998	0.000867396	No
smoking_initiation	16	220986	1220986	cg07195197	1662150	IFT140	TSS200	1170512	2148271	2316	1	0.803024	0.00905068	0.184974	0.00208392	0.000867394	No
smoking_initiation	5	172788534	173788534	cg14494204	174221189	-	-	173721281	174720893	2449	167	0.78367	0.00808239	0.205264	0.00211613	0.000867362	No
smoking_initiation	2	172021827	173021827	cg15638366	173313454	ITGA6	Body	172814467	173811426	2101	355	0.833252	0.00997384	0.154063	0.00184324	0.000867344	No
smoking_initiation	16	220986	1220986	cg03315432	1607889	IFT140	Body	1111302	2107322	2344	48	0.819146	0.00926775	0.16881	0.00190903	0.000867342	No
smoking_initiation	16	69076894	70607394	cg07459409	70698831	MTSS1L	Body	70201962	71197247	624	166	0.942077	0.0110428	0.0454806	0.000532244	0.000867312	No
smoking_initiation	15	98704101	99704101	cg23702610	100017287	-	-	99518050	100517210	2621	561	0.857327	0.0141362	0.1256	0.00207011	0.00086731	No
smoking_initiation	12	132880790	133880790	cg12161887	132847907	GALNT9	Body	132347929	133347522	1312	867	0.8873	0.00866875	0.102166	0.000997277	0.000867306	No
smoking_initiation	19	55379872	56379872	cg00596823	55833013	TMEM150B	Body|5'UTR	55339383	56332677	1785	1768	0.850854	0.00939911	0.137363	0.00151654	0.000867294	No
smoking_initiation	20	41515801	42515801	cg08268798	42955472	-	-	42455718	43454344	1794	76	0.833483	0.00797012	0.156187	0.00149266	0.000867285	No
smoking_initiation	6	41401763	42401763	cg10792307	41123086	TREML1	TSS1500	40624131	41623033	2201	302	0.813599	0.00898238	0.174624	0.00192703	0.000867274	No
smoking_initiation	19	50629745	51629745	cg26225646	50381231	TBC1D17|AKT1S1	TSS1500|Body	49881361	50880741	1434	359	0.877463	0.00832732	0.112278	0.00106467	0.000867248	No
smoking_initiation	2	62408877	63916606	cg02458632	62678081	-	-	62178152	63177828	1527	1303	0.838259	0.00853569	0.150803	0.0015347	0.000867199	No
smoking_initiation	3	113647927	114647927	cg12270357	113557081	GRAMD1C	TSS1500	113057284	114056100	1727	649	0.797967	0.0060324	0.19367	0.00146322	0.000867176	No
smoking_initiation	9	137489785	138489785	cg14163502	138619497	KCNT1	Body	138120574	139119215	1755	681	0.840504	0.00820762	0.148968	0.00145382	0.000867136	No
smoking_initiation	4	147297913	148297913	cg03044694	146859991	ZNF827	TSS1500	146360412	147359566	1937	88	0.850826	0.0104444	0.136192	0.00167096	0.000867116	No
smoking_initiation	6	41401763	42401763	cg22801217	41010316	TSPO2	TSS200|1stExon|5'UTR	40510655	41510291	2367	105	0.809341	0.00926021	0.17849	0.00204136	0.000867114	No
smoking_initiation	9	133834588	135407263	cg24300610	133651271	ABL1	Body	133229311	134149767	1439	483	0.852915	0.00626287	0.138936	0.00101933	0.000867098	No
smoking_initiation	13	37672867	38672867	cg16863212	38923604	UFM1	TSS1500	38424084	39422624	1861	692	0.847065	0.00853808	0.142098	0.00143143	0.000867079	No
smoking_initiation	6	91726609	92726609	cg13776304	91638293	-	-	91138902	92136903	2173	766	0.819114	0.00924486	0.168869	0.00190505	0.000867068	No
smoking_initiation	1	38257237	39257237	cg04622024	38201001	EPHA10	Body	37701790	38696970	1763	690	0.692712	0.00769059	0.295451	0.00327928	0.000867023	No
smoking_initiation	14	99193843	100193843	cg03775797	100595234	EVL	Body	100095407	101093025	1462	162	0.901725	0.0132213	0.0829713	0.00121568	0.000867015	No
smoking_initiation	11	111492273	113412811	cg15299978	111176294	C11orf93	5'UTR	110676362	111673539	1860	136	0.822456	0.00898192	0.165885	0.00181074	0.000866979	No
smoking_initiation	19	50629745	51629745	cg27183495	50169341	IRF3|BCL2L12	TSS1500|Body	49669561	50660525	1593	36	0.87109	0.00972291	0.117015	0.00130523	0.000866967	No
smoking_initiation	12	49452394	50452394	cg02771661	49372162	WNT1	TSS200	48872229	49871862	1662	568	0.880186	0.0111914	0.106404	0.00135204	0.000866887	No
smoking_initiation	18	42158643	43158643	cg24026435	43652398	PSTPIP2	TSS200	43153299	44151895	2171	23	0.819307	0.00949343	0.168383	0.00195021	0.00086688	No
smoking_initiation	9	137489785	138489785	cg13536308	137030252	RNU6ATAC	TSS1500	136530588	137530136	1869	30	0.851233	0.0101443	0.136135	0.00162148	0.0008668	No
smoking_initiation	5	172788534	173788534	cg03624836	173846322	LINC01411	Body	173346578	174346162	2553	1093	0.816679	0.0105039	0.169768	0.00218264	0.000866769	No
smoking_initiation	5	172788534	173788534	cg01065806	174162907	-	-	173663189	174662077	2586	397	0.747227	0.00798886	0.241338	0.00257936	0.000866758	No
smoking_initiation	3	156893770	159548333	cg20712415	159570903	SCHIP1	Body	159071517	160070064	1669	665	0.788453	0.0121939	0.195465	0.00302212	0.000866698	No
smoking_initiation	11	85480958	86480958	cg03921106	85251812	DLG2	Body	84752277	85751041	1588	653	0.884563	0.0112519	0.102021	0.00129687	0.000866687	No
smoking_initiation	5	169799916	170799916	cg20418172	169675722	LCP2|C5orf58	Body	169176137	170175115	2494	905	0.804035	0.00959375	0.183318	0.00218649	0.000866668	No
smoking_initiation	10	114878364	115878364	cg02027969	116335404	ABLIM1	Body	115836046	116835042	1921	125	0.872788	0.0138633	0.110724	0.00175786	0.000866656	No
smoking_initiation	19	17960956	18960956	cg09505136	17691258	GLT25D1	Body	17192567	18190835	1772	392	0.82631	0.00817913	0.163032	0.00161289	0.000866602	No
smoking_initiation	18	5372472	6372472	cg14352983	6414976	L3MBTL4	TSS200	5915709	6914588	1976	749	0.835658	0.00921127	0.152583	0.00168103	0.000866558	No
smoking_initiation	11	121030888	122030888	cg04448112	120795003	GRIK4	Body	120296057	121294377	1968	631	0.821953	0.00918695	0.166137	0.00185605	0.000866553	No
smoking_initiation	9	80944104	81944104	cg13612583	81181836	-	-	80682108	81680914	2143	1520	2.19e-06	7.2e-07	0.75213	0.247	0.000866502	Yes
smoking_initiation	2	172021827	173021827	cg19925054	173292978	ITGA6	Body	172794769	173792625	2103	380	0.80386	0.00901366	0.184196	0.00206452	0.000866446	No
smoking_initiation	11	111492273	113412811	cg17115864	111033774	-	-	110535172	111532691	2153	44	0.827278	0.00857122	0.161611	0.00167355	0.000866429	No
smoking_initiation	17	77290135	78290135	cg22878535	78431627	-	-	77933071	78930344	2659	810	0.813834	0.00950472	0.173766	0.00202854	0.000866421	No
smoking_initiation	7	1370794	2370794	cg06795858	2699820	TTYH3	Body	2200173	3199787	2352	353	0.827163	0.0106727	0.159244	0.00205383	0.000866416	No
smoking_initiation	7	3003207	4003207	cg06795858	2699820	TTYH3	Body	2200173	3199787	2352	651	0.827163	0.0106727	0.159244	0.00205383	0.000866416	No
smoking_initiation	5	42690647	43690647	cg20095616	43368248	-	-	42868311	43866613	2032	1797	8.88e-08	1.96e-07	0.311933	0.6872	0.000866391	Yes
smoking_initiation	15	35899479	36899479	cg07688779	37391207	MEIS2	TSS1500|Body|1stExon|5'UTR	36891254	37890819	2314	9	0.810061	0.00916924	0.177891	0.00201271	0.000866389	No
smoking_initiation	2	102926177	105131814	cg04788769	102800604	-	-	102300935	103300506	2571	1213	0.815123	0.0104468	0.171369	0.00219543	0.000866361	No
smoking_initiation	16	75266873	76266873	cg04339240	75295370	BCAR1	Body|5'UTR	74795390	75794738	2213	1138	2.33e-08	6.56e-09	0.780074	0.21906	0.000866341	Yes
smoking_initiation	16	89108702	90108702	cg06082883	89686744	DPEP1	TSS1500|5'UTR	90000044	90174092	329	244	0.956421	0.00930517	0.0330864	0.000321036	0.000866334	No
smoking_initiation	12	49452394	50452394	cg06199212	50298517	FAIM2	TSS1500	49798914	50793572	1211	775	0.907379	0.0115489	0.0791987	0.00100716	0.00086632	No
smoking_initiation	1	87413176	88413176	cg22384883	87170818	SH3GLB1	Body	86671262	87669138	1918	405	0.8523	0.0083248	0.13717	0.00133893	0.000866313	No
smoking_initiation	10	102686838	105665256	cg06671996	102221867	WNT8B	TSS1500	101721911	102720754	1833	41	0.837929	0.00889843	0.150706	0.00159957	0.000866288	No
smoking_initiation	6	41401763	42401763	cg02640617	41242069	-	-	40742985	41740418	2055	500	0.821039	0.00950107	0.166666	0.00192779	0.00086627	No
smoking_initiation	19	50629745	51629745	cg03235494	50370992	PNKP	TSS200	49871070	50868754	1453	345	0.787635	0.00753713	0.202029	0.00193241	0.000866257	No
smoking_initiation	5	133365452	134365452	cg14804469	133315520	VDAC1	Body	132815595	133815327	2200	798	0.811573	0.00946529	0.176043	0.00205231	0.00086618	No
smoking_initiation	11	121030888	122030888	cg05947357	120703894	GRIK4	Body	120205856	121203511	1917	455	0.842211	0.00972115	0.145523	0.00167882	0.000866096	No
smoking_initiation	19	55379872	56379872	cg15041717	55727825	-	-	55228122	56227165	1576	1552	0.838107	0.00814693	0.151409	0.00147092	0.000866085	No
smoking_initiation	7	90781409	91781409	cg08139724	91875409	KRIT1|ANKIB1	TSS200|1stExon|5'UTR	91375638	92374091	1149	641	0.815604	0.00520084	0.1772	0.00112908	0.000866079	No
smoking_initiation	6	97199925	99136905	cg00818668	96752894	-	-	96253972	97251944	2469	158	0.822859	0.0101232	0.164134	0.00201839	0.00086607	No
smoking_initiation	19	55379872	56379872	cg07890947	55673780	DNAAF3	Body	55178676	56173551	1642	1467	0.845015	0.0079492	0.144808	0.00136137	0.000866064	No
smoking_initiation	15	35899479	36899479	cg13588888	35597620	-	-	35097932	36096980	1639	315	0.838123	0.00884617	0.150577	0.00158843	0.000866025	No
smoking_initiation	19	55379872	56379872	cg07608565	55595022	EPS8L1	Body	55096265	56094927	1732	1339	0.835207	0.00803203	0.154411	0.00148407	0.000866014	No
smoking_initiation	6	52395230	53395230	cg24465155	53866653	MLIP-IT1	Body	53366989	54366592	2246	64	0.831494	0.00909323	0.156832	0.00171425	0.000865979	No
smoking_initiation	19	50629745	51629745	cg17399510	51377809	KLK2	Body|5'UTR	50879140	51869346	1778	1419	0.834297	0.00720054	0.156289	0.00134801	0.000865969	No
smoking_initiation	20	41515801	42515801	cg02988798	42745005	JPH2	Body	42246089	43244425	1884	427	0.710986	0.00679837	0.278686	0.0026639	0.000865902	No
smoking_initiation	12	74774793	75774793	cg21192606	76210955	-	-	75712662	76710877	1975	78	0.72484	0.00593208	0.266184	0.00217758	0.000865881	No
smoking_initiation	15	63398709	64398709	cg16425858	64791681	ZNF609	1stExon	64292444	65291648	1019	158	0.901112	0.00955967	0.087535	0.000927772	0.000865866	No
smoking_initiation	7	3003207	4003207	cg01027553	4037843	SDK1	Body	3538025	4534540	2645	1049	2.04e-23	2.17e-24	0.902919	0.0962155	0.000865851	Yes
smoking_initiation	1	7291461	8984823	cg01924146	6943855	CAMTA1	Body	6445378	7443339	1899	280	0.859676	0.0103927	0.127524	0.00154078	0.000865798	No
smoking_initiation	18	24753297	25753297	cg21158587	26218147	-	-	25718176	26717518	2206	29	0.836228	0.00905044	0.152209	0.00164648	0.000865792	No
smoking_initiation	3	146606319	148216635	cg16364155	147144980	-	-	146645131	147644656	1835	1835	0.854639	0.0088009	0.134312	0.00138226	0.000865769	No
smoking_initiation	22	42198430	43198430	cg10276465	42470494	FAM109B	5'UTR	41971222	42970403	1731	1415	1.59e-51	2.63e-52	0.857174	0.14196	0.000865715	Yes
smoking_initiation	5	133365452	134365452	cg25690723	133228759	-	-	132728884	133727303	2214	674	0.828014	0.00972398	0.159524	0.00187254	0.000865703	No
smoking_initiation	6	163307748	164307748	cg23868480	164165848	-	-	163666336	164665703	2792	1734	1.18e-33	3.42e-35	0.97092	0.028214	0.000865666	Yes
smoking_initiation	19	3974725	4974725	cg10161194	3983180	EEF2|SNORD37	TSS1500|Body	3483695	4482369	1271	675	0.888191	0.00982383	0.100014	0.00110534	0.000865652	No
smoking_initiation	16	220986	1220986	cg06876040	1462119	UNKL	Body	962946	1962047	2443	432	0.811249	0.00940125	0.17644	0.00204382	0.000865634	No
smoking_initiation	19	17960956	18960956	cg08526904	19266491	MEF2B|MEF2BNB-MEF2B	Body|5'UTR	18766502	19765568	1499	267	0.880664	0.0109032	0.106253	0.00131462	0.00086556	No
smoking_initiation	18	5372472	6372472	cg12924825	6415087	L3MBTL4	TSS200	5915709	6914588	1976	749	0.830722	0.00915686	0.15752	0.00173544	0.000865551	No
smoking_initiation	17	37324339	38324339	cg11700868	38521232	GJD3	TSS1500	38022534	39020869	1345	576	0.879535	0.0096634	0.108742	0.00119388	0.000865541	No
smoking_initiation	2	102926177	105131814	cg10417124	102744380	IL1R1	5'UTR	102244396	103242830	2582	1085	0.812431	0.0106486	0.173778	0.00227685	0.000865539	No
smoking_initiation	19	3974725	4974725	cg24310246	3773172	RAX2	TSS1500	3274770	4270223	1162	322	0.896599	0.00953631	0.0920213	0.000977881	0.000865539	No
smoking_initiation	17	37324339	38324339	cg22935319	38545021	TOP2A	3'UTR	38045725	39044278	1353	522	0.873058	0.00923251	0.115622	0.00122183	0.000865529	No
smoking_initiation	22	42198430	43198430	cg18898325	42394382	WBP2NL	TSS1500	41895409	42892273	1679	1263	6.91e-09	1.15e-09	0.856602	0.142533	0.000865529	Yes
smoking_initiation	16	5311367	6311367	cg17975289	4987312	PPL	TSS200	4489436	5487149	1585	201	0.739915	0.00650828	0.250509	0.00220261	0.000865482	No
smoking_initiation	1	41276623	42276623	cg13483447	41849431	-	-	41349538	42348668	2081	1937	0.824893	0.00980335	0.162508	0.00193045	0.000865416	No
smoking_initiation	1	87413176	88413176	cg15141708	87160033	-	-	86660419	87652502	1945	393	0.820318	0.00804633	0.169112	0.00165792	0.000865406	No
smoking_initiation	14	77029375	78029375	cg27478704	77662756	TMEM63C	5'UTR	77163722	78162617	2596	2022	8.02e-05	2.54e-05	0.758627	0.240402	0.00086539	Yes
smoking_initiation	9	137489785	138489785	cg00664762	138719443	CAMSAP1	Body|ExonBnd	138219590	139148344	1611	507	0.84169	0.00801555	0.14802	0.00140876	0.000865369	No
smoking_initiation	7	87942568	88942568	cg02621418	87858836	-	-	87359505	88358825	1538	851	0.868932	0.00948583	0.119414	0.00130274	0.000865365	No
smoking_initiation	19	55379872	56379872	cg08336638	55387170	FCAR	Body	54903098	55878215	1877	1092	0.824319	0.00887187	0.164178	0.00176612	0.000865342	No
smoking_initiation	3	146606319	148216635	cg08887742	147132321	ZIC1	3'UTR	146632904	147630157	1830	1830	0.843792	0.0086573	0.145196	0.00148885	0.000865285	No
smoking_initiation	19	50629745	51629745	cg05628343	50147361	SCAF1	5'UTR	49647459	50646789	1611	20	0.856127	0.00904861	0.132559	0.00140018	0.000865273	No
smoking_initiation	1	7291461	8984823	cg06779253	9375627	SPSB1	5'UTR	8875902	9875347	1436	219	0.880965	0.0094254	0.107594	0.00115028	0.000865206	No
smoking_initiation	17	7303118	8303118	cg17949530	8324914	-	-	7825063	8824138	1827	965	0.00217027	0.00148419	0.591185	0.404295	0.000865186	No
smoking_initiation	16	220986	1220986	cg26438705	1661097	IFT140	5'UTR	1170512	2148271	2316	1	0.784391	0.00884066	0.203609	0.00229396	0.000865181	No
smoking_initiation	17	15735462	16735462	cg12718426	15608033	ZNF286A	Body	15108715	16107799	1483	571	0.830204	0.00646627	0.16121	0.00125476	0.000865173	No
smoking_initiation	9	137489785	138489785	cg13451093	137040612	-	-	136542868	137538828	1846	36	0.844783	0.0100156	0.142646	0.00169032	0.000865161	No
smoking_initiation	12	55974480	56974480	cg04011712	55863738	OR6C70	1stExon	55364494	56363666	1758	386	0.864306	0.0100242	0.123375	0.00143003	0.000865134	No
smoking_initiation	13	100046450	101712300	cg16624069	99630210	DOCK9	Body|1stExon|5'UTR	99130423	100130106	2471	306	0.823574	0.0108643	0.162553	0.00214348	0.000865133	No
smoking_initiation	17	37324339	38324339	cg13744868	38804606	SMARCE1	TSS1500	38305381	39304385	1802	17	0.73466	0.00661363	0.255561	0.00229977	0.000865118	No
smoking_initiation	16	220986	1220986	cg10166735	1570449	IFT140	Body	1070738	2070164	2409	128	0.787169	0.00879669	0.200925	0.00224449	0.000865085	No
smoking_initiation	17	15735462	16735462	cg02891803	15407101	TVP23C|TVP23C-CDRT4	Body	14907541	15906912	1792	285	0.846188	0.0103794	0.140841	0.0017267	0.000865032	No
smoking_initiation	16	220986	1220986	cg09839956	1636140	IFT140	Body|ExonBnd	1170512	2130686	2304	1	0.825398	0.00924572	0.16267	0.00182128	0.000865021	No
smoking_initiation	16	220986	1220986	cg16644245	1453364	UNKL	Body	956347	1953151	2442	456	0.818074	0.00952658	0.169561	0.00197369	0.000865002	No
smoking_initiation	19	55379872	56379872	cg12832418	55625129	PPP1R12C	Body	55125147	56124049	1711	1402	0.73122	0.00685949	0.25863	0.00242531	0.000865	No
smoking_initiation	5	157207571	158207571	cg04669722	158669206	-	-	158171008	159169070	2046	61	0.834477	0.0097595	0.153108	0.00178979	0.000864968	No
smoking_initiation	9	133834588	135407263	cg11328390	133406838	-	-	132907137	133906250	1318	58	0.890454	0.0072212	0.100644	0.000815318	0.000864937	No
smoking_initiation	5	172788534	173788534	cg18969587	172479036	-	-	171979760	172978905	2172	561	0.824386	0.00900233	0.163957	0.00178955	0.000864908	No
smoking_initiation	19	50629745	51629745	cg12496548	51415332	KLK4	TSS1500	50915862	51914921	1826	1358	0.77396	0.00670314	0.216597	0.00187505	0.000864876	No
smoking_initiation	19	55379872	56379872	cg24838349	55314972	KIR2DL4	TSS200	54815093	55814881	1844	988	0.822271	0.00863857	0.166478	0.00174811	0.000864848	No
smoking_initiation	12	49452394	50452394	cg02193650	49374710	WNT1	Body	48874722	49872443	1649	569	0.822117	0.0104108	0.164525	0.00208258	0.000864839	No
smoking_initiation	19	3974725	4974725	cg20736028	3931982	ITGB1BP3	TSS1500	3432252	4431896	1208	549	0.887645	0.00962841	0.10077	0.0010922	0.000864837	No
smoking_initiation	16	220986	1220986	cg01422009	125896	MPG	TSS1500	89279	625493	729	605	0.840297	0.00899802	0.148253	0.00158665	0.000864828	No
smoking_initiation	15	63398709	64398709	cg07288587	64648415	CSNK1G1	1stExon|5'UTR	64148582	65147711	1151	550	0.900926	0.00940431	0.0878886	0.000916561	0.00086481	No
smoking_initiation	14	58153514	59153514	cg19800871	57715646	EXOC5	Body	57215694	58214691	1953	211	0.826263	0.0108947	0.15987	0.0021071	0.000864805	No
smoking_initiation	1	58315243	59315243	cg16037711	59280841	-	-	58780884	59780840	2660	1716	0.00165946	0.000459235	0.78091	0.216107	0.000864796	No
smoking_initiation	1	38257237	39257237	cg23846484	39312182	RRAGC	Body	38812238	39811205	1640	790	0.869438	0.0107015	0.11755	0.001446	0.000864787	No
smoking_initiation	15	73548768	74548768	cg05010179	75018495	CYP1A1	TSS1500	74518613	75517350	1192	34	0.89991	0.0105472	0.0876516	0.00102643	0.000864727	No
smoking_initiation	10	63174885	64174885	cg04943625	64578131	EGR2	5'UTR	64079443	65077994	1794	107	0.863733	0.0111592	0.12266	0.00158386	0.000864703	No
smoking_initiation	19	55379872	56379872	cg12612854	55562622	RDH13	Body	55063691	56060899	1729	1279	0.803895	0.00780261	0.185636	0.00180092	0.000864702	No
smoking_initiation	22	45942288	46942288	cg12649343	47023005	GRAMD4	Body	46525178	47522464	2443	709	0.804003	0.00939913	0.183588	0.00214536	0.000864699	No
smoking_initiation	5	157207571	158207571	cg09417514	157117395	-	-	156617449	157616454	2957	1309	0.77666	0.00940616	0.21052	0.00254875	0.00086468	No
smoking_initiation	19	55379872	56379872	cg18326578	55677993	C19orf51	1stExon	55178676	56175414	1645	1470	0.805446	0.00764534	0.184295	0.00174848	0.000864672	No
smoking_initiation	4	111967612	112967612	cg06374962	111531926	-	-	111032489	112031313	2037	77	0.828885	0.00835742	0.160278	0.00161518	0.000864655	No
smoking_initiation	5	172788534	173788534	cg23119096	174027557	-	-	173528250	174527468	2486	711	0.652676	0.00658293	0.336483	0.00339292	0.000864648	No
smoking_initiation	12	49452394	50452394	cg01909531	50580370	LIMA1	Body	50081139	51079874	1343	540	0.841104	0.00754174	0.149153	0.00133651	0.000864638	No
smoking_initiation	2	29013404	30013404	cg01240973	30350471	-	-	29850773	30850273	2245	252	0.852819	0.0103433	0.134345	0.00162852	0.000864544	No
smoking_initiation	3	107497514	108497514	cg03329597	108125523	MYH15	Body	107626777	108625140	2276	1856	2.53e-81	1.66e-81	0.602467	0.396668	0.000864539	Yes
smoking_initiation	7	96129103	97129103	cg27447286	95705527	DYNC1I1	Body	95205584	96203708	1920	144	0.815474	0.00901331	0.17274	0.0019084	0.00086452	No
smoking_initiation	2	32308804	33308804	cg08856930	33463384	LTBP1	Body	32964057	33962966	2592	972	0.79683	0.00902315	0.191119	0.00216333	0.000864507	No
smoking_initiation	2	29013404	30013404	cg20585768	30448162	-	-	29948698	30947718	2349	74	0.816444	0.00999585	0.170608	0.00208792	0.0008645	No
smoking_initiation	1	31695819	32695819	cg10316989	32930168	ZBTB8B	TSS1500	32430985	33428369	864	159	0.917583	0.00967787	0.0711255	0.000749306	0.00086447	No
smoking_initiation	1	33295572	34295572	cg10316989	32930168	ZBTB8B	TSS1500	32430985	33428369	864	157	0.917583	0.00967787	0.0711255	0.000749306	0.00086447	No
smoking_initiation	19	55379872	56379872	cg14786125	55674949	C19orf51	Body	55178676	56173551	1642	1467	0.833674	0.00784251	0.156151	0.00146807	0.000864462	No
smoking_initiation	19	50629745	51629745	cg06709214	50310348	FUZ|AP2A1	3'UTR	49811432	50808749	1476	269	0.873907	0.00850702	0.115597	0.00112441	0.000864454	No
smoking_initiation	1	38257237	39257237	cg01855272	38218191	EPHA10	Body	37718209	38718065	1752	718	0.847013	0.00932274	0.141246	0.00155377	0.000864427	No
smoking_initiation	3	82235792	86649109	cg01690792	87043178	-	-	86543638	87543070	2017	174	0.825061	0.0077701	0.164754	0.00155072	0.000864314	No
smoking_initiation	16	220986	1220986	cg02838448	1664843	CRAMP1L	1stExon	1170512	2148271	2316	1	0.797953	0.00899352	0.190048	0.00214111	0.000864299	No
smoking_initiation	15	73548768	74548768	cg15162876	74495276	STRA6	TSS200|Body|5'UTR	73995431	74994517	1461	993	0.883145	0.013353	0.10111	0.00152791	0.000864288	No
smoking_initiation	19	17960956	18960956	cg16669491	19314215	NR2C2AP	1stExon|5'UTR	18814331	19813699	1465	173	0.874255	0.0107263	0.112771	0.00138274	0.000864279	No
smoking_initiation	9	137489785	138489785	cg04329455	137215364	-	-	136715930	137709780	1900	474	0.864991	0.0106601	0.121982	0.00150244	0.00086425	No
smoking_initiation	18	42158643	43158643	cg26311295	43547356	KIAA1632	TSS200	43047715	44047303	2203	325	0.820605	0.00946024	0.167144	0.00192603	0.000864223	No
smoking_initiation	12	49452394	50452394	cg11693410	49378904	-	-	48878957	49876683	1628	570	0.87396	0.0109029	0.112865	0.00140717	0.000864205	No
smoking_initiation	2	164362639	165362639	cg07792029	165430283	GRB14	Body	164930382	165929857	1822	723	0.83954	0.00918601	0.148783	0.00162708	0.000864121	No
smoking_initiation	2	165750244	166750244	cg07792029	165430283	GRB14	Body	164930382	165929857	1822	422	0.83954	0.00918601	0.148783	0.00162708	0.000864121	No
smoking_initiation	22	45942288	46942288	cg11213561	45947228	FBLN1	Body	45451267	46447097	1622	530	0.824184	0.00861031	0.164623	0.00171897	0.000864114	No
smoking_initiation	17	1495177	2495177	cg16513277	2031491	SMG6	Body	1531598	2531375	1746	1714	4.25e-96	2.7e-95	0.13602	0.863116	0.000864073	Yes
smoking_initiation	5	78808315	80763865	cg09030826	81121345	-	-	80621353	81620922	1520	232	0.859207	0.00911395	0.129443	0.00137219	0.000864048	No
smoking_initiation	5	172788534	173788534	cg06884199	174120335	-	-	173621131	174620106	2578	497	0.739707	0.00767806	0.249166	0.00258545	0.000864	No
smoking_initiation	5	172788534	173788534	cg05583199	172581886	BNIP1	Body	172082827	173081460	2248	833	0.821329	0.00909113	0.16687	0.00184619	0.000863973	No
smoking_initiation	2	112740183	113740183	cg00743469	112417645	-	-	111918230	112917102	1529	455	0.850586	0.0066866	0.140758	0.00110566	0.000863951	No
smoking_initiation	3	107497514	108497514	cg07891854	108156514	MYH15	Body	107658077	108656151	2281	1782	2.29e-66	1.51e-66	0.602049	0.397087	0.00086394	Yes
smoking_initiation	6	108494161	109494161	cg05856399	109804852	ZBTB24	TSS1500	109305299	110301945	2137	271	0.808514	0.00846984	0.180265	0.00188756	0.000863884	No
smoking_initiation	2	102926177	105131814	cg01801946	105024919	LOC100287010	TSS200	104527069	105523791	1291	709	0.870408	0.00972937	0.117685	0.00131461	0.000863864	No
smoking_initiation	16	220986	1220986	cg27505036	1497467	CLCN7	Body	997475	1992812	2360	280	0.816781	0.00924221	0.171176	0.00193607	0.000863848	No
smoking_initiation	10	118178712	119178712	cg13890706	118033115	GFRA1	TSS1500|1stExon|5'UTR	117533271	118533104	2096	930	0.802933	0.00682863	0.187779	0.00159612	0.000863844	No
smoking_initiation	15	73548768	74548768	cg15879165	74903214	CLK3	5'UTR	74410711	75403172	1118	113	0.781893	0.00673451	0.208712	0.00179679	0.000863839	No
smoking_initiation	19	50629745	51629745	cg21755725	50708619	MYH14	5'UTR	50209095	51204851	1371	821	0.885798	0.00754312	0.104902	0.000892445	0.000863816	No
smoking_initiation	6	91726609	92726609	cg08106532	91692001	-	-	91192230	92190890	2128	857	0.830855	0.00949417	0.156994	0.0017931	0.000863798	No
smoking_initiation	2	181527603	182527603	cg08912554	182762693	SSFA2	Body|5'UTR	182263951	183262128	1591	461	0.84604	0.00834789	0.143335	0.00141342	0.000863788	No
smoking_initiation	20	61488382	62488382	cg14448145	62525650	DNAJC5	TSS1500	62026398	62918893	1797	1036	0.000742956	3.44e-05	0.954234	0.0441244	0.000863762	No
smoking_initiation	19	50629745	51629745	cg18618007	51894899	C19orf84	TSS1500	51397212	52392141	2534	543	0.596008	0.00517121	0.394535	0.00342228	0.000863756	No
smoking_initiation	10	63174885	64174885	cg11283152	62749211	RHOBTB1	Body	62249495	63248625	2002	110	3.45e-15	1.91e-16	0.946595	0.0525408	0.000863753	Yes
smoking_initiation	19	50629745	51629745	cg25971473	50770182	MYH14	Body	50271087	51264630	1403	879	0.865271	0.00732732	0.125476	0.0010617	0.00086374	No
smoking_initiation	19	17960956	18960956	cg07962084	19435815	KIAA0892	Body	18935872	19935262	1534	27	0.875261	0.0105179	0.112012	0.00134517	0.000863726	No
smoking_initiation	5	157207571	158207571	cg18375421	157098338	C5orf52	TSS1500	156599065	157598023	2962	1269	0.747842	0.00884717	0.239614	0.00283383	0.000863724	No
smoking_initiation	22	37897797	38897797	cg05007163	39266069	CBX6	Body	38766627	39765604	1758	168	0.791832	0.00631446	0.199401	0.00158926	0.000863711	No
smoking_initiation	2	100172408	101172408	cg14267725	100721038	AFF3	5'UTR	100221694	101220375	2238	2135	2.08e-50	1.25e-51	0.942405	0.056731	0.000863677	Yes
smoking_initiation	20	41515801	42515801	cg24047701	41313706	PTPRT|LOC101927159	TSS1500|Body	40814347	41813204	2120	425	0.851957	0.0126269	0.132588	0.00196424	0.000863673	No
smoking_initiation	19	55379872	56379872	cg18047794	55770732	SAPS1	TSS1500	55320779	56267086	1630	1611	0.847099	0.00836904	0.142264	0.00140466	0.000863669	No
smoking_initiation	9	137489785	138489785	cg06153314	137413163	-	-	136913355	137909929	1921	924	0.758913	0.00753997	0.230395	0.00228816	0.000863667	No
smoking_initiation	6	108494161	109494161	cg12942996	109777307	MICAL1	TSS200	109277908	110276830	2174	351	0.777261	0.00828915	0.211333	0.00225291	0.000863608	No
smoking_initiation	2	224972985	226832033	cg19841630	224744855	WDFY1	Body|ExonBnd	224245116	225244352	2171	708	0.822512	0.00925866	0.165504	0.00186214	0.000863522	No
smoking_initiation	2	181527603	182527603	cg17862365	182783566	SSFA2	Body	182292272	183283295	1624	460	0.854927	0.00894152	0.133869	0.00139924	0.00086352	No
smoking_initiation	6	108494161	109494161	cg12264385	109561908	LOC100996634	Body	109062401	110060869	2207	749	0.716153	0.00718369	0.273062	0.0027382	0.000863509	No
smoking_initiation	5	172788534	173788534	cg03630847	172385878	RPL26L1|LOC100268168	TSS200|TSS1500|Body	171889524	172885493	2085	295	0.815671	0.00872996	0.172886	0.0018495	0.000863481	No
smoking_initiation	2	43750149	45659091	cg14845812	45240373	-	-	44740552	45740212	2365	2197	1.67e-07	0.0123525	1.34e-05	0.986771	0.000863477	No
smoking_initiation	2	82747997	83747997	cg05973555	84114418	-	-	83615152	84614253	1928	229	0.855296	0.0105472	0.131671	0.00162285	0.000863462	No
smoking_initiation	19	50629745	51629745	cg06043221	51049963	LRRC4B	Body	50552131	51546893	1678	1624	0.817215	0.00726441	0.173119	0.00153803	0.00086333	No
smoking_initiation	19	50629745	51629745	cg06967819	50251701	TSKS	Body	49754365	50751587	1537	167	0.848138	0.00896429	0.14055	0.00148466	0.000863243	No
smoking_initiation	5	133365452	134365452	cg11518610	133340833	VDAC1	TSS200	132841344	133840796	2232	861	0.831044	0.0101493	0.156039	0.00190478	0.000863235	No
smoking_initiation	12	49452394	50452394	cg02831219	49416516	MLL2	Body	48916522	49916373	1498	601	0.859758	0.0101018	0.127777	0.00150046	0.000863227	No
smoking_initiation	1	38257237	39257237	cg23054364	38190177	EPHA10	Body	37691418	38690111	1767	682	0.857173	0.00954372	0.130963	0.00145727	0.000863225	No
smoking_initiation	19	3974725	4974725	cg13276190	3500764	DOHH	TSS200|1stExon|5'UTR	3000967	3995201	1344	14	0.877257	0.0108062	0.109723	0.00135073	0.000863213	No
smoking_initiation	1	173604743	175385243	cg03946741	175727088	-	-	175227141	176226048	2120	475	0.825394	0.00887005	0.16312	0.0017521	0.000863201	No
smoking_initiation	12	120583279	121583279	cg26509318	122019760	KDM2B	TSS1500	121520010	122516897	1826	184	0.868159	0.012153	0.117185	0.00163957	0.000863193	No
smoking_initiation	5	172788534	173788534	cg25093503	174163341	-	-	173663938	174663244	2586	396	0.716262	0.00765836	0.272305	0.00291065	0.000863183	No
smoking_initiation	15	47185010	48185010	cg04339692	48666418	-	-	48168081	49166417	885	28	0.23365	0.00106794	0.760942	0.00347717	0.000863178	No
smoking_initiation	22	45942288	46942288	cg03533979	47097306	CERK	Body	46598307	47574088	2474	632	0.799892	0.00943555	0.187597	0.00221204	0.000863163	No
smoking_initiation	19	50629745	51629745	cg14740571	52107517	-	-	51608151	52604625	2551	21	0.780189	0.00850926	0.208169	0.00226957	0.000863161	No
smoking_initiation	5	157207571	158207571	cg05349515	157079506	SOX30	TSS200|Body	156579730	157578849	2975	1237	0.789039	0.00904643	0.198773	0.0022781	0.000863104	No
smoking_initiation	5	133365452	134365452	cg16429783	133266541	-	-	132766786	133766436	2179	713	0.816745	0.00960755	0.170776	0.00200801	0.000862987	No
smoking_initiation	5	78808315	80763865	cg02036430	80992249	SSBP2	Body	80492568	81491408	1614	482	0.857441	0.00918848	0.131104	0.00140406	0.00086298	No
smoking_initiation	11	121030888	122030888	cg14976903	120903327	TBCEL	5'UTR	120405843	121402643	1973	753	0.824133	0.00819734	0.165165	0.00164197	0.000862923	No
smoking_initiation	12	49452394	50452394	cg19810931	49437498	KMT2D	Body	48937510	49930366	1426	609	0.871773	0.010098	0.115925	0.00134193	0.000862918	No
smoking_initiation	16	220986	1220986	cg02127888	1665900	CRAMP1L	Body	1170512	2165737	2317	1	0.791441	0.00892153	0.196559	0.00221485	0.000862884	No
smoking_initiation	9	127573097	128573097	cg17680088	127213319	GPR144	TSS200	126713411	127713062	1450	193	0.869566	0.00784944	0.120633	0.00108807	0.000862851	No
smoking_initiation	1	76189019	77189019	cg00505481	76189448	ACADM	TSS1500	75689625	76689130	2861	1561	8.25e-73	3.65e-74	0.956836	0.0423009	0.000862849	Yes
smoking_initiation	12	49452394	50452394	cg06002825	49431575	KMT2D	Body	48931582	49930366	1446	609	0.861452	0.0100547	0.126159	0.00147165	0.000862839	No
smoking_initiation	17	15735462	16735462	cg20561661	15372223	CDRT4	TSS1500	14873911	15871195	1833	204	0.84979	0.0105433	0.137103	0.00170017	0.000862831	No
smoking_initiation	1	76189019	77189019	cg10523679	76189770	ACADM	TSS1500	75689855	76689130	2860	1561	7.97e-99	3.52e-100	0.956841	0.042296	0.000862824	Yes
smoking_initiation	14	58153514	59153514	cg14333154	57929434	-	-	57430642	58428550	2040	724	0.830741	0.00935267	0.157274	0.00176976	0.000862818	No
smoking_initiation	15	63398709	64398709	cg03589485	64679951	KIAA0101|TRIP4	TSS200	64181065	65179949	1107	430	0.904427	0.0092235	0.0846243	0.00086215	0.000862816	No
smoking_initiation	19	50629745	51629745	cg17461571	50887020	POLD1	TSS1500	50387729	51386909	1599	1215	0.824999	0.00714278	0.165563	0.00143257	0.000862801	No
smoking_initiation	9	137489785	138489785	cg21722532	137443579	-	-	136943630	137943505	1904	1042	0.835627	0.00858795	0.153348	0.00157513	0.000862793	No
smoking_initiation	7	110600585	111600585	cg08251362	112086746	IFRD1	5'UTR	111587101	112586374	1789	18	0.751543	0.00727585	0.238015	0.00230341	0.000862792	No
smoking_initiation	9	137489785	138489785	cg21227867	138680145	KCNT1	Body	138181228	139148344	1678	574	0.824018	0.00795344	0.165568	0.00159721	0.000862765	No
smoking_initiation	10	118178712	119178712	cg05871548	117875906	GFRA1	Body	117375956	118375425	2027	523	0.775352	0.00671036	0.215213	0.00186172	0.000862762	No
smoking_initiation	15	35899479	36899479	cg16523643	37395171	-	-	36895416	37894951	2328	6	0.84113	0.0095575	0.146783	0.00166698	0.000862756	No
smoking_initiation	4	147297913	148297913	cg18370272	146859438	ZNF827	Body	146360412	147357834	1936	87	0.850573	0.0104227	0.13647	0.0016714	0.000862751	No
smoking_initiation	1	76189019	77189019	cg02789892	76189869	ACADM	TSS200	75690454	76689130	2859	1561	4.93e-92	2.18e-93	0.956844	0.0422933	0.000862746	Yes
smoking_initiation	9	137489785	138489785	cg26430027	137393288	-	-	136893736	137891784	1924	878	0.827434	0.00830277	0.161778	0.00162248	0.00086273	No
smoking_initiation	1	76189019	77189019	cg22875332	76189707	ACADM	TSS1500	75689855	76689130	2860	1561	4.2e-174	1.85e-175	0.956841	0.042296	0.000862717	Yes
smoking_initiation	3	156893770	159548333	cg07239961	159705445	IL12A|IL12A-AS1	TSS1500|Body	159205890	160200408	1607	424	0.873998	0.009895	0.113955	0.00128929	0.000862693	No
smoking_initiation	15	63398709	64398709	cg26889367	64673792	KIAA0101	TSS200	64174176	65173462	1102	446	0.895182	0.00914606	0.0938508	0.000958009	0.000862686	No
smoking_initiation	7	96129103	97129103	cg19624555	95850447	MIR591|SLC25A13	TSS1500|Body	95351137	96349297	1686	339	0.846917	0.00945824	0.141186	0.00157588	0.000862662	No
smoking_initiation	2	137071174	138807575	cg12718985	139273777	SPOPL	5'UTR	138774073	139773681	1698	43	0.877775	0.00608197	0.114488	0.000792404	0.000862641	No
smoking_initiation	9	137489785	138489785	cg05014880	137147629	-	-	136647676	137647580	1927	300	0.831576	0.00979623	0.155929	0.00183604	0.00086263	No
smoking_initiation	22	42198430	43198430	cg01059385	42394853	WBP2NL	1stExon	41895409	42894834	1680	1264	2.7e-09	4.49e-10	0.856603	0.142534	0.000862585	Yes
smoking_initiation	12	49452394	50452394	cg13246642	50496206	GPD1	TSS1500	50000945	50995789	1281	572	0.871189	0.00837443	0.118437	0.00113763	0.000862584	No
smoking_initiation	12	16248721	17248721	cg10231182	15815827	EPS8	Body	15316251	16313384	1148	136	0.878338	0.00761015	0.112217	0.000971418	0.000862545	No
smoking_initiation	19	50629745	51629745	cg24526272	50188189	PRMT1	Body|ExonBnd	49688364	50685818	1546	41	0.862311	0.00947008	0.125974	0.00138261	0.000862515	No
smoking_initiation	19	55379872	56379872	cg08088161	55791950	HSPBP1	TSS200	55320779	56290794	1641	1622	0.837364	0.00829445	0.151975	0.00150451	0.000862501	No
smoking_initiation	6	108494161	109494161	cg07146984	109706151	-	-	109206414	110205998	2210	497	0.806629	0.00939857	0.181002	0.00210811	0.000862462	No
smoking_initiation	16	220986	1220986	cg10009236	128016	MPG	TSS200|5'UTR	89279	627920	732	608	0.915596	0.00988778	0.0728674	0.000786053	0.00086245	No
smoking_initiation	7	121454709	122454709	cg24727343	121418840	-	-	120919228	121917636	2155	834	0.809066	0.00888132	0.179224	0.00196652	0.000862446	No
smoking_initiation	19	50629745	51629745	cg03813033	50380022	TBC1D17|AKT1S1	TSS1500|1stExon|5'UTR	49880121	50879524	1436	357	0.833286	0.00791683	0.156449	0.00148552	0.000862444	No
smoking_initiation	15	35899479	36899479	cg12105873	37315585	MEIS2	Body	36816743	37815246	2304	291	0.823134	0.00981859	0.164227	0.00195809	0.000862443	No
smoking_initiation	3	156893770	159548333	cg18666075	156833184	-	-	156334430	157332552	1944	1067	0.841501	0.0103531	0.145494	0.00178917	0.000862408	No
smoking_initiation	19	17960956	18960956	cg06600420	17666514	GLT25D1	1stExon|5'UTR	17166896	18166498	1743	305	0.846495	0.00823153	0.143021	0.00138991	0.00086239	No
smoking_initiation	5	157207571	158207571	cg15642290	158608590	RNF145	Body	158110716	159108562	1863	113	0.829011	0.00953611	0.158766	0.00182542	0.000862356	No
smoking_initiation	17	77290135	78290135	cg12813919	78362330	RNF213|LOC100294362	Body	77862654	78862220	2523	955	0.815651	0.00865723	0.172994	0.00183528	0.00086233	No
smoking_initiation	9	137489785	138489785	cg11046054	138643500	KCNT1	Body	138146809	139141908	1729	629	0.814113	0.00797278	0.175336	0.00171624	0.000862321	No
smoking_initiation	6	26754967	30729306	cg10876145	29670637	-	-	29171039	30170628	7220	7220	8.37e-134	3.35e-134	0.71331	0.285827	0.000862298	Yes
smoking_initiation	5	157207571	158207571	cg06995810	157079468	SOX30	TSS200	156579500	157578849	2976	1237	0.771065	0.0088414	0.216747	0.00248446	0.000862288	No
smoking_initiation	19	50629745	51629745	cg22136800	50168459	IRF3|BCL2L12	Body|1stExon|5'UTR	49669188	50660525	1594	36	0.867965	0.00969653	0.120135	0.00134123	0.000862276	No
smoking_initiation	7	110600585	111600585	cg19746337	112094063	IFRD1	Body|5'UTR	111598913	112593971	1783	2	0.815295	0.00776542	0.174417	0.0016604	0.000862241	No
smoking_initiation	11	63633552	64633552	cg20714487	64918439	-	-	64423032	65417434	969	146	0.921665	0.0165504	0.0598489	0.00107384	0.000862226	No
smoking_initiation	11	65061468	66061468	cg20714487	64918439	-	-	64423032	65417434	969	328	0.921665	0.0165504	0.0598489	0.00107384	0.000862226	No
smoking_initiation	22	45942288	46942288	cg05149537	45709699	FAM118A	5'UTR	45210666	46208417	2301	420	0.748663	0.0074808	0.240591	0.00240318	0.000862201	No
smoking_initiation	16	220986	1220986	cg08104402	1663436	IFT140|CRAMP1L	TSS1500	1170512	2148271	2316	1	0.820965	0.00925288	0.167038	0.00188178	0.000862152	No
smoking_initiation	5	78808315	80763865	cg07258524	80930032	SSBP2	Body	80430212	81430023	1660	589	0.848034	0.00913164	0.14046	0.00151161	0.000862133	No
smoking_initiation	15	73548768	74548768	cg22296925	74988167	EDC3	5'UTR	74488238	75487844	1205	59	0.898923	0.0103323	0.0888617	0.00102052	0.000862119	No
smoking_initiation	6	41401763	42401763	cg13434374	41000821	UNC5CL	Body	40500897	41495339	2388	104	0.822081	0.0094583	0.165693	0.00190549	0.000862079	No
smoking_initiation	11	72809393	73809393	cg05671350	74022348	P4HA3	Body	73522488	74522241	2002	655	0.821729	0.00876641	0.166864	0.00177928	0.000862075	No
smoking_initiation	5	133365452	134365452	cg16311918	133190225	-	-	132690232	133687572	2224	621	0.826949	0.00982774	0.160455	0.00190604	0.000862043	No
smoking_initiation	12	49452394	50452394	cg21948783	49372474	WNT1	1stExon	48872590	49872443	1661	569	0.82326	0.0104706	0.163331	0.00207645	0.000862042	No
smoking_initiation	9	137489785	138489785	cg18566083	137301635	RXRA	Body	136801772	137801416	1869	655	0.849131	0.00964824	0.138783	0.00157606	0.000862016	No
smoking_initiation	16	17070220	18070220	cg04138746	17034451	-	-	16853174	17534100	1592	1019	0.865426	0.00910572	0.12331	0.00129657	0.000861994	No
smoking_initiation	1	87413176	88413176	cg03712600	87159493	-	-	86660419	87652502	1945	393	0.772918	0.00758139	0.216516	0.00212289	0.00086198	No
smoking_initiation	22	37897797	38897797	cg19942203	38968373	-	-	38472286	39458049	1520	733	0.873317	0.00801636	0.116734	0.00107066	0.000861966	No
smoking_initiation	15	35899479	36899479	cg25221496	37385900	MEIS2	Body	36886054	37885889	2309	18	0.823788	0.00932219	0.164171	0.00185694	0.00086195	No
smoking_initiation	22	42198430	43198430	cg16296679	42394374	WBP2NL	TSS1500	41895409	42892273	1679	1263	1.74e-13	2.9e-14	0.856605	0.142533	0.000861908	Yes
smoking_initiation	11	113494505	114494505	cg15031699	114248912	LOC101928940	Body	113748991	114747463	2194	1507	2.13e-09	1.39e-10	0.937945	0.0611926	0.000861901	Yes
smoking_initiation	4	111967612	112967612	cg13736376	111539291	PITX2	Body	111040452	112036134	2024	80	0.817091	0.00819864	0.172123	0.00172621	0.000861844	No
smoking_initiation	1	41276623	42276623	cg11674448	41711766	-	-	41212170	42211683	2108	1979	0.828647	0.010972	0.157435	0.00208372	0.00086184	No
smoking_initiation	6	108494161	109494161	cg05099288	109700555	CD164	Body	109201129	110200022	2200	504	0.81374	0.00945776	0.17392	0.00202054	0.000861795	No
smoking_initiation	20	41515801	42515801	cg16354802	42955781	-	-	42455924	43455745	1794	75	0.777093	0.00743256	0.212581	0.00203238	0.000861793	No
smoking_initiation	6	52395230	53395230	cg03895659	53524509	KLHL31	5'UTR	53024975	54023382	2465	1002	0.807173	0.0092561	0.180638	0.00207057	0.000861785	No
smoking_initiation	16	220986	1220986	cg11856234	1464813	UNKL	TSS200	965517	1964767	2444	421	0.785113	0.00908709	0.202594	0.00234402	0.000861779	No
smoking_initiation	4	111967612	112967612	cg09451574	113069076	C4orf32	Body	112569559	113567161	1728	619	0.82128	0.00882488	0.167238	0.00179615	0.000861731	No
smoking_initiation	1	38257237	39257237	cg20122875	39354192	RHBDL2	Body	38854641	39852109	1640	726	0.861744	0.00879929	0.127296	0.00129896	0.000861727	No
smoking_initiation	1	38257237	39257237	cg22387848	38222381	EPHA10	Body	37722711	38722081	1754	731	0.880582	0.00968076	0.107692	0.00118307	0.000861704	No
smoking_initiation	2	202343875	203343875	cg00656820	202506468	ALS2CR4	Body	202006860	203005956	1932	1335	3.69e-08	1.36e-09	0.963759	0.0353791	0.000861701	Yes
smoking_initiation	17	77290135	78290135	cg06094707	78445867	NPTX1	Body	77945878	78945567	2683	803	0.797419	0.0105606	0.188661	0.00249766	0.00086165	No
smoking_initiation	1	173604743	175385243	cg22034554	173176090	TNFSF4	TSS1500|Body	172676186	173674757	1564	45	0.884879	0.0121014	0.100781	0.00137739	0.000861643	No
smoking_initiation	18	42158643	43158643	cg27128322	43547338	KIAA1632	TSS200	43047715	44047303	2203	325	0.825937	0.00952171	0.161815	0.0018646	0.000861591	No
smoking_initiation	9	137489785	138489785	cg14468605	137255666	RXRA	Body	136756389	137755617	1847	521	0.858278	0.0102647	0.129053	0.00154257	0.000861584	No
smoking_initiation	13	100046450	101712300	cg13243083	102140777	ITGBL1	Body|5'UTR	101640837	102640244	2649	243	0.760728	0.00843383	0.227456	0.00252084	0.000861552	No
smoking_initiation	19	50629745	51629745	cg23944327	50270115	AP2A1	TSS200	49770169	50770044	1466	193	0.859204	0.00859787	0.130036	0.00130038	0.000861515	No
smoking_initiation	10	125180419	126180419	cg21605700	124804110	ACADSB	Body	124304753	125303958	1988	432	0.84747	0.0118922	0.137843	0.00193342	0.000861514	No
smoking_initiation	3	156893770	159548333	cg26212553	156814216	LINC00881|LINC00880	Body	156314690	157314066	1947	1023	0.838744	0.00738099	0.15168	0.00133393	0.000861513	No
smoking_initiation	1	41276623	42276623	cg12742224	41106671	RIMS3	Body	40607512	41606619	2288	826	0.828749	0.012168	0.155933	0.0022886	0.000861499	No
smoking_initiation	11	111492273	113412811	cg02532096	111411289	LAYN	1stExon|5'UTR	110911343	111909819	1590	333	0.864149	0.0105911	0.122893	0.00150533	0.00086147	No
smoking_initiation	5	172788534	173788534	cg03556369	172721020	-	-	172221586	173220620	2288	1161	0.801784	0.00875388	0.186565	0.00203606	0.000861461	No
smoking_initiation	16	220986	1220986	cg08568145	967350	LMF1	Body	467429	1466331	1507	1097	0.00246793	0.00330867	0.424393	0.568969	0.000861453	No
smoking_initiation	22	42198430	43198430	cg08431931	42394659	WBP2NL	TSS200	41895409	42892273	1679	1263	1.26e-14	2.09e-15	0.856605	0.142533	0.000861452	Yes
smoking_initiation	22	45942288	46942288	cg07527822	46214302	ATXN10	Body	45714489	46713778	1245	855	0.90204	0.0136111	0.0822475	0.00124019	0.000861444	No
smoking_initiation	5	172788534	173788534	cg11649981	174178104	-	-	173678267	174678058	2543	345	0.76218	0.00805631	0.226509	0.00239336	0.000861377	No
smoking_initiation	6	41401763	42401763	cg04456284	41127847	TREM2	Body	40628853	41627202	2205	311	0.825161	0.00911328	0.163064	0.00180006	0.000861358	No
smoking_initiation	1	41276623	42276623	cg26640533	41300705	KCNQ4	Body	40801097	41800474	2316	1269	0.844063	0.0116728	0.141448	0.00195526	0.000861351	No
smoking_initiation	5	172788534	173788534	cg04243723	172681718	-	-	172184078	173180992	2287	1069	0.80185	0.00871941	0.186542	0.00202762	0.000861337	No
smoking_initiation	7	77271983	78271983	cg11445969	76823489	CCDC146|FGL2	Body|3'UTR	76325874	77321144	1560	106	0.870069	0.00901592	0.118823	0.00123042	0.000861332	No
smoking_initiation	22	45942288	46942288	cg19253659	45680429	UPK3A	TSS1500	45180479	46180320	2408	366	0.760027	0.00800154	0.228703	0.00240692	0.000861329	No
smoking_initiation	1	153706358	155533918	cg11596404	153599772	S100A13|S100A1	TSS200|TSS1500|5'UTR	153100394	154098544	1501	413	0.00430035	0.00493531	0.460924	0.528979	0.000861329	No
smoking_initiation	19	17960956	18960956	cg19275235	19141819	SFRS14	Body	18669987	19640524	1437	379	0.883433	0.010101	0.104412	0.00119297	0.000861309	No
smoking_initiation	12	49452394	50452394	cg02553054	50478480	SMARCD1	TSS1500	49980745	50978255	1265	583	0.818028	0.00808932	0.171328	0.00169336	0.000861305	No
smoking_initiation	5	172788534	173788534	cg15656113	172482832	C5orf41	TSS1500	171983073	172981817	2182	577	0.816021	0.00895021	0.172279	0.00188872	0.000861305	No
smoking_initiation	4	111967612	112967612	cg10208269	111508999	-	-	111009085	112008401	2117	66	0.819971	0.00853287	0.168878	0.00175654	0.000861285	No
smoking_initiation	2	172021827	173021827	cg16450838	173290742	-	-	172792159	173789577	2103	382	0.810037	0.00908182	0.178024	0.00199508	0.000861279	No
smoking_initiation	19	17960956	18960956	cg12465955	19038784	DDX49	Body|ExonBnd	18539238	19536208	1346	426	0.877409	0.00988485	0.1106	0.00124515	0.000861222	No
smoking_initiation	6	158382320	159382320	cg24941435	159535051	-	-	159035511	160034004	2992	1063	0.787066	0.00983418	0.199744	0.00249489	0.000861214	No
smoking_initiation	19	17960956	18960956	cg04314308	19336150	NCAN	Body	18841157	19831815	1462	134	0.860601	0.0102835	0.12674	0.00151358	0.0008612	No
smoking_initiation	1	31695819	32695819	cg25158602	32930462	ZBTB8B	TSS200	32430985	33428369	864	159	0.915195	0.00965269	0.0735166	0.000774528	0.000861166	No
smoking_initiation	1	33295572	34295572	cg25158602	32930462	ZBTB8B	TSS200	32430985	33428369	864	157	0.915195	0.00965269	0.0735166	0.000774528	0.000861166	No
smoking_initiation	1	38257237	39257237	cg17717442	38218194	EPHA10	Body	37718209	38718065	1752	718	0.839846	0.00924386	0.148416	0.00163269	0.000861159	No
smoking_initiation	17	37324339	38324339	cg03841454	38498077	RARA-AS1|RARA	TSS200|Body	37998705	38997600	1341	637	0.869916	0.0103263	0.117503	0.00139395	0.000861156	No
smoking_initiation	16	220986	1220986	cg01389088	1644692	IFT140	Body	1170512	2144400	2311	1	0.794225	0.00893212	0.193803	0.00217871	0.000861149	No
smoking_initiation	7	110600585	111600585	cg12163351	112090958	IFRD1	Body	111591190	112589800	1787	10	0.827594	0.00795735	0.16203	0.00155707	0.00086112	No
smoking_initiation	17	15735462	16735462	cg06962787	15522897	CDRT1	1stExon|5'UTR	15024028	16021010	1587	444	0.852192	0.0101289	0.135211	0.00160622	0.000861105	No
smoking_initiation	19	17960956	18960956	cg15158588	17758211	UNC13A	Body	17261240	18258054	1760	552	0.853952	0.00986434	0.133778	0.00154446	0.000861094	No
smoking_initiation	14	98097552	99097552	cg02265288	97876102	-	-	97376503	98375622	2032	632	0.858609	0.0130545	0.125567	0.0019083	0.000861093	No
smoking_initiation	5	164596435	168114971	cg03157210	168569592	SLIT3	Body	168069813	169069114	2267	68	0.780089	0.00753147	0.209497	0.00202175	0.000861069	No
smoking_initiation	12	49452394	50452394	cg09025801	49422424	KMT2D	Body	48922802	49921606	1482	605	0.88319	0.010352	0.104374	0.00122253	0.000861057	No
smoking_initiation	12	16248721	17248721	cg10591753	15931664	EPS8	5'UTR	15437905	16429537	1372	530	0.860147	0.00785166	0.129955	0.00118541	0.000861032	No
smoking_initiation	16	220986	1220986	cg05534865	1444162	-	-	949766	1943418	2392	476	0.772671	0.00893127	0.215052	0.00248491	0.000861025	No
smoking_initiation	10	102686838	105665256	cg27480065	102997570	LBX1-AS1	Body	102497815	103496529	1695	1372	2.75e-05	1.88e-06	0.935077	0.0640324	0.000860988	Yes
smoking_initiation	17	1495177	2495177	cg14264533	1303864	YWHAE	TSS1500	804010	1803442	1702	538	0.845201	0.00923417	0.143141	0.00156301	0.000860969	No
smoking_initiation	2	102926177	105131814	cg20061812	103149495	SLC9A4	3'UTR	102649795	103648811	2437	1681	0.817325	0.00939971	0.170455	0.00195947	0.000860887	No
smoking_initiation	3	113647927	114647927	cg20927395	115120356	-	-	114622323	115620275	1419	25	0.878203	0.00790464	0.112024	0.00100746	0.000860876	No
smoking_initiation	17	37324339	38324339	cg08696025	37251743	PLXDC1	Body	36752255	37749811	1271	408	3.17e-08	7.06e-09	0.81709	0.182049	0.000860868	Yes
smoking_initiation	1	173604743	175385243	cg15355697	175772242	-	-	175272320	176271944	2045	291	0.777625	0.00818364	0.21111	0.00222084	0.000860863	No
smoking_initiation	15	35899479	36899479	cg12756504	37396672	-	-	36897577	37896300	2332	2	0.765322	0.0087017	0.222585	0.00252993	0.000860815	No
smoking_initiation	19	50629745	51629745	cg09303582	50171647	BCL2L12	Body	49674495	50670657	1590	37	0.867554	0.00963374	0.120613	0.00133849	0.000860814	No
smoking_initiation	5	172788534	173788534	cg12484391	172571655	BNIP1	Body	172071962	173070505	2248	818	0.822229	0.00908335	0.165994	0.00183292	0.000860807	No
smoking_initiation	1	41276623	42276623	cg11168433	41283979	KCNQ4	Body	40784935	41783873	2318	1214	0.810844	0.0110754	0.174833	0.00238721	0.000860786	No
smoking_initiation	12	49452394	50452394	cg07047653	50344626	AQP2	1stExon	49844649	50844295	1160	693	0.887942	0.010978	0.0989962	0.00122307	0.000860772	No
smoking_initiation	7	96129103	97129103	cg08687289	95812873	SLC25A13	Body	95313419	96312010	1717	275	0.84556	0.00949761	0.142482	0.00159955	0.000860733	No
smoking_initiation	7	68468288	70496371	cg17718975	68027716	-	-	67528395	68527625	3283	166	0.757678	0.00972511	0.228801	0.00293589	0.00086073	No
smoking_initiation	9	137489785	138489785	cg05829961	137263644	RXRA	Body	136763671	137762857	1832	534	0.854327	0.0101211	0.133115	0.00157613	0.000860719	No
smoking_initiation	2	181527603	182527603	cg12386645	182783512	SSFA2	Body	182292272	183283295	1624	460	0.835187	0.00873506	0.153612	0.00160574	0.000860687	No
smoking_initiation	2	29013404	30013404	cg17101244	30289874	-	-	29789936	30789607	2169	387	0.83235	0.00986911	0.155082	0.00183794	0.000860667	No
smoking_initiation	2	102926177	105131814	cg11876263	102722924	IL1R1	5'UTR	102223228	103222211	2643	1059	0.834209	0.0113886	0.151475	0.00206706	0.000860661	No
smoking_initiation	11	72809393	73809393	cg05809385	74040857	-	-	73540901	74538693	1969	605	0.814458	0.00862275	0.174215	0.00184357	0.000860633	No
smoking_initiation	1	41276623	42276623	cg15984861	41221648	NFYC|MIR30C1	TSS1500|Body	40721908	41720506	2249	1039	0.828641	0.00973206	0.158901	0.00186536	0.000860631	No
smoking_initiation	18	5372472	6372472	cg00635343	5193969	LOC642597	Body	4694035	5693952	2358	663	0.741032	0.00724894	0.24843	0.00242933	0.000860619	No
smoking_initiation	2	43750149	45659091	cg18016822	45838545	SRBD1	TSS200	45339146	46338536	2492	825	0.778694	0.00786135	0.21046	0.00212385	0.00086058	No
smoking_initiation	16	220986	1220986	cg04915270	1543286	TELO2	TSS200	1044241	2042417	2379	160	0.809065	0.00901818	0.179062	0.00199504	0.00086056	No
smoking_initiation	2	62408877	63916606	cg16074889	62576967	-	-	62077589	63075033	1602	1222	0.855766	0.00831514	0.133759	0.00129883	0.000860555	No
smoking_initiation	16	220986	1220986	cg04029991	1510115	CLCN7	Body	1010272	2010086	2343	246	0.799877	0.00898285	0.188167	0.00211231	0.000860537	No
smoking_initiation	1	38257237	39257237	cg19505326	38215066	EPHA10	Body	37715267	38714919	1754	707	0.839888	0.00927381	0.14834	0.00163707	0.000860494	No
smoking_initiation	10	13033053	14033053	cg08631528	14051445	FRMD4A	Body	13551876	14550219	2955	1297	9.7e-11	3.99e-12	0.959648	0.0394915	0.000860383	Yes
smoking_initiation	6	108494161	109494161	cg14026109	109775014	MICAL1	Body	109275038	110274692	2174	353	0.834873	0.00890214	0.153727	0.00163831	0.000860354	No
smoking_initiation	17	1495177	2495177	cg07865267	1421517	INPP5K|PITPNA	TSS1500|3'UTR	931937	1920071	1740	771	0.865661	0.010394	0.121625	0.0014595	0.000860314	No
smoking_initiation	15	35899479	36899479	cg06933370	37387523	MEIS2	Body	36888096	37887501	2308	14	0.783619	0.0088679	0.204342	0.00231159	0.000860305	No
smoking_initiation	11	63633552	64633552	cg03548386	63374186	PLA2G16	Body	62874577	63872210	1320	272	0.896567	0.0104606	0.0910506	0.00106147	0.000860302	No
smoking_initiation	22	45942288	46942288	cg27459307	47089960	CERK	Body	46590278	47574088	2489	647	0.801881	0.00948806	0.185576	0.00219492	0.000860293	No
smoking_initiation	7	87942568	88942568	cg04854568	87849748	SRI	TSS1500|Body	87350092	88349370	1527	833	0.848248	0.0077496	0.141847	0.00129506	0.000860269	No
smoking_initiation	15	63398709	64398709	cg05933189	64649128	CSNK1G1	TSS1500	64149602	65148918	1149	546	0.890369	0.00929472	0.0984492	0.00102687	0.000860212	No
smoking_initiation	2	181527603	182527603	cg10786632	182780723	SSFA2	Body	182292272	183280653	1620	460	0.865917	0.00903449	0.122907	0.00128148	0.000860199	No
smoking_initiation	6	91726609	92726609	cg05195756	91296664	MAP3K7	1stExon|5'UTR	90797100	91796648	2069	93	0.828434	0.00842675	0.160646	0.00163321	0.000860146	No
smoking_initiation	8	114874642	115874642	cg17622053	116251556	-	-	115751839	116750548	1761	344	0.893742	0.0192661	0.0843152	0.0018167	0.000860128	No
smoking_initiation	12	49452394	50452394	cg05858709	50360440	-	-	49860526	50859282	1151	673	0.892552	0.0109774	0.0944497	0.00116077	0.000860096	No
smoking_initiation	11	63633552	64633552	cg13692972	63753020	OTUB1	TSS1500	63255009	64252970	1107	795	0.00306581	0.00251263	0.546044	0.447517	0.000860092	No
smoking_initiation	22	42198430	43198430	cg22189786	42395067	WBP2NL	Body	41895409	42895012	1681	1265	1.55e-25	2.58e-26	0.856604	0.142536	0.00086006	Yes
smoking_initiation	22	42198430	43198430	cg09667013	42394590	WBP2NL	TSS200	41895409	42892273	1679	1263	3.95e-27	6.57e-28	0.856607	0.142533	0.000860019	Yes
smoking_initiation	15	63398709	64398709	cg02508438	64730989	TRIP4	Body	64232281	65229816	1079	317	0.898693	0.00946093	0.0900388	0.000947017	0.000860015	No
smoking_initiation	16	220986	1220986	cg07006163	1665950	CRAMP1L	Body	1170512	2165737	2317	1	0.821598	0.00926147	0.166406	0.00187495	0.000859976	No
smoking_initiation	4	147297913	148297913	cg22282697	148754529	ARHGAP10	Body	148259878	149254223	1327	28	0.873924	0.00734209	0.116893	0.00098119	0.000859894	No
smoking_initiation	5	172788534	173788534	cg03862353	173919808	LINC01411	Body	173420115	174419596	2446	871	0.787914	0.00774956	0.201496	0.00198096	0.000859886	No
smoking_initiation	4	147297913	148297913	cg00024437	146828472	ZNF827	Body	146329750	147326974	1945	51	0.846679	0.010204	0.140564	0.00169319	0.000859882	No
smoking_initiation	1	38257237	39257237	cg14002285	38230948	EPHA10	TSS200	37731131	38730135	1738	744	0.846962	0.00925255	0.141382	0.00154366	0.000859874	No
smoking_initiation	10	36134124	37134124	cg25060796	35931457	FZD8|MIR4683	TSS1500	35431636	36431351	1461	489	0.867749	0.00968007	0.120369	0.00134191	0.000859857	No
smoking_initiation	2	172021827	173021827	cg05094081	172950967	DLX1	Body	172451062	173450587	2168	1086	0.85266	0.0128892	0.131603	0.00198851	0.000859838	No
smoking_initiation	16	24227064	25851633	cg09886786	25044018	LOC554206	Body	24544128	25543594	2242	2242	1.74e-09	3.12e-10	0.847584	0.151556	0.000859835	Yes
smoking_initiation	9	137489785	138489785	cg13865488	137299285	RXRA	Body	136800727	137798445	1864	648	0.848482	0.00962219	0.139455	0.00158063	0.000859827	No
smoking_initiation	2	181527603	182527603	cg03276813	182757157	SSFA2	Body	182257369	183256567	1605	484	0.870393	0.00889893	0.118636	0.00121208	0.000859789	No
smoking_initiation	2	29013404	30013404	cg14455925	30249240	-	-	29749931	30749218	2189	542	0.833248	0.0100817	0.153949	0.00186181	0.000859771	No
smoking_initiation	1	87413176	88413176	cg09799432	87170127	SH3GLB1	TSS200	86670468	87669138	1919	405	0.803914	0.00785352	0.185561	0.00181191	0.000859762	No
smoking_initiation	19	3974725	4974725	cg08417595	3811002	ZFR2	Body	3327928	4310796	1116	344	0.895976	0.0102313	0.0918846	0.00104839	0.000859715	No
smoking_initiation	4	14958598	15958598	cg10051588	16255438	FLJ39653	Body	15755905	16748905	2380	457	0.745427	0.00729621	0.244029	0.00238769	0.000859707	No
smoking_initiation	5	172788534	173788534	cg08632095	172639423	-	-	172139506	173138928	2264	947	0.806783	0.00874191	0.181648	0.00196739	0.000859673	No
smoking_initiation	1	7291461	8984823	cg07835682	9427707	SPSB1	3'UTR	8928125	9927254	1360	123	0.834642	0.00773918	0.15532	0.00143934	0.000859643	No
smoking_initiation	19	50629745	51629745	cg01578839	51315786	-	-	50816020	51815525	1744	1504	0.810459	0.00655336	0.180668	0.00146002	0.000859638	No
smoking_initiation	8	26925349	27925349	cg04358103	28341524	FBXO16	5'UTR	27841562	28840229	1497	150	0.869833	0.0109493	0.116888	0.0014705	0.000859634	No
smoking_initiation	16	89108702	90108702	cg03022813	90023526	DEF8	Body	90000044	90174092	329	244	0.960849	0.00934825	0.0286648	0.000278025	0.000859608	No
smoking_initiation	10	102686838	105665256	cg25227803	102239027	WNT8B	Body	101739299	102738551	1817	61	0.824133	0.00868603	0.164588	0.00173383	0.000859588	No
smoking_initiation	2	43750149	45659091	cg08845722	46041801	PRKCE	Body	45542252	46538794	2430	227	0.812029	0.008623	0.176614	0.00187462	0.000859578	No
smoking_initiation	19	55379872	56379872	cg18822580	55361449	KIR3DL2	TSS1500	54861539	55854690	1873	1072	0.828857	0.00880902	0.159777	0.00169724	0.000859567	No
smoking_initiation	6	52395230	53395230	cg03226403	53754850	LRRC1	Body	53254863	54254099	2258	373	0.828361	0.00996334	0.158906	0.00191043	0.000859491	No
smoking_initiation	11	72809393	73809393	cg18398438	73844763	C2CD3	Body	73345009	74343922	2072	1040	0.819184	0.00888717	0.169234	0.00183513	0.00085949	No
smoking_initiation	5	157207571	158207571	cg13332123	156772761	CYFIP2|C5orf40	TSS200|Body	156273481	157272463	2729	179	0.798477	0.0102708	0.187975	0.00241706	0.000859464	No
smoking_initiation	18	72035282	73035282	cg23634681	71741326	FBXO15	Body	71241435	72241302	2485	519	0.807769	0.00961564	0.179619	0.00213731	0.000859454	No
smoking_initiation	5	157207571	158207571	cg14503981	157076297	SOX30	Body	156576727	157576109	2986	1235	0.712666	0.00818314	0.275134	0.00315835	0.000859439	No
smoking_initiation	15	63398709	64398709	cg08128680	64673833	KIAA0101	TSS200	64174176	65173462	1102	446	0.894535	0.00913945	0.0945011	0.000964656	0.000859434	No
smoking_initiation	19	3974725	4974725	cg24695115	3786492	MIR1268A|MATK	TSS200|Body	3286565	4284597	1142	323	0.893293	0.00944694	0.0953928	0.00100796	0.000859428	No
smoking_initiation	4	111967612	112967612	cg27432847	113444372	-	-	112945866	113944334	1848	25	0.84039	0.00920858	0.147922	0.00161999	0.000859424	No
smoking_initiation	19	17960956	18960956	cg12510675	19144905	SUGP2|ARMC6	TSS1500|5'UTR	18669987	19644402	1445	379	0.860238	0.0098872	0.127551	0.00146515	0.000859388	No
smoking_initiation	16	220986	1220986	cg08810397	1521676	CLCN7	Body	1022243	2015552	2334	208	0.794864	0.00888444	0.193233	0.00215896	0.000859375	No
smoking_initiation	18	77074374	78074374	cg21829634	77748704	TXNL4A	TSS200	77249040	78015230	1732	1732	1.93e-24	1.25e-24	0.607141	0.391999	0.000859354	Yes
smoking_initiation	19	55379872	56379872	cg21559943	55721290	PTPRH	TSS1500	55221669	56220747	1597	1534	0.855884	0.00832395	0.133634	0.0012988	0.000859314	No
smoking_initiation	5	164596435	168114971	cg24115019	167899230	WWC1	3'UTR	167399850	168398541	2222	1537	0.000224152	0.000148213	0.601229	0.39754	0.000859307	No
smoking_initiation	12	120583279	121583279	cg18960620	122067403	ORAI1	Body	121567731	122530256	1702	37	0.874244	0.0119184	0.111459	0.00151864	0.000859247	No
smoking_initiation	1	41276623	42276623	cg18523997	41725046	-	-	41225354	42224130	2088	1988	0.792699	0.0103237	0.193598	0.00252046	0.000859204	No
smoking_initiation	22	45942288	46942288	cg27620176	47054067	GRAMD4	Body	46555091	47553865	2481	679	0.803997	0.00944544	0.183543	0.00215542	0.0008592	No
smoking_initiation	19	55379872	56379872	cg04036462	55691490	SYT5	1stExon|5'UTR	55192666	56190815	1649	1482	0.846112	0.00817628	0.143467	0.00138551	0.000859174	No
smoking_initiation	12	69155167	70155167	cg01933464	69081148	NUP107|LOC100507250	TSS1500|Body	68581203	69580544	2101	1017	0.808887	0.00899045	0.179272	0.00199168	0.000859104	No
smoking_initiation	5	164596435	168114971	cg18379116	168510722	SLIT3	Body	168011211	169009060	2271	160	0.822276	0.00813924	0.167073	0.0016529	0.000859087	No
smoking_initiation	17	77290135	78290135	cg23684898	77246324	RBFOX3	5'UTR	76746325	77746065	1648	642	0.855667	0.00843063	0.133727	0.00131671	0.000859079	No
smoking_initiation	1	87413176	88413176	cg10748220	87827958	LINC01364	Body	87328308	88327760	1776	1624	0.00173471	0.00558986	0.234896	0.75692	0.000859075	No
smoking_initiation	9	20176454	21176454	cg14400672	21393116	-	-	20893341	21890326	2241	740	0.847897	0.0109404	0.138517	0.00178643	0.000859044	No
smoking_initiation	17	43621579	45293283	cg07142555	45056929	RPRML	TSS1500	44568241	45556638	1564	968	0.00235927	0.000259619	0.897734	0.0987879	0.000859041	No
smoking_initiation	19	55379872	56379872	cg20781848	55067917	-	-	54569262	55567838	1825	600	0.790561	0.00707542	0.199718	0.00178659	0.00085903	No
smoking_initiation	1	41276623	42276623	cg15920552	41200781	NFYC	5'UTR	40701378	41700686	2251	998	0.825873	0.0100509	0.161255	0.00196162	0.000859022	No
smoking_initiation	1	38257237	39257237	cg23231734	39620146	MACF1	Body	39120658	40120085	1625	286	0.849527	0.00910337	0.139022	0.00148887	0.000859005	No
smoking_initiation	19	17960956	18960956	cg22516671	19174604	SLC25A42	TSS200	18687225	19674219	1496	378	0.882562	0.0106962	0.104616	0.00126703	0.000859	No
smoking_initiation	11	72809393	73809393	cg01050554	73946673	PPME1	Body	73446752	74446531	2057	810	0.819375	0.00888681	0.169047	0.0018326	0.000858985	No
smoking_initiation	9	137489785	138489785	cg13796319	138593815	KCNT1	TSS1500	138094287	139089066	1823	783	0.820903	0.00831124	0.168225	0.00170233	0.000858971	No
smoking_initiation	12	49452394	50452394	cg05978988	49393244	DDN	TSS200	48893305	49893177	1587	590	0.873919	0.0108245	0.112998	0.00139876	0.000858952	No
smoking_initiation	12	49452394	50452394	cg27140295	50366471	AQP6	TSS200	49868437	50866283	1149	668	0.904453	0.0111161	0.0825583	0.00101382	0.000858949	No
smoking_initiation	2	200436399	201436399	cg11621608	201771842	-	-	201272705	202271738	1590	306	0.853509	0.00846028	0.135826	0.0013455	0.000858922	No
smoking_initiation	7	77271983	78271983	cg14188519	77095852	-	-	76596637	77595496	1860	574	0.852784	0.0110912	0.13353	0.00173581	0.000858913	No
smoking_initiation	17	1495177	2495177	cg02119687	1384325	MYO1C	Body	884587	1882643	1684	679	0.853749	0.00972913	0.134135	0.00152772	0.000858906	No
smoking_initiation	5	172788534	173788534	cg20563910	174152033	MSX2	1stExon	173652505	174651979	2561	430	0.773865	0.00815094	0.214863	0.00226224	0.000858887	No
smoking_initiation	5	172788534	173788534	cg07776701	172520113	CREBRF	Body	172020627	173020064	2212	701	0.826402	0.00915627	0.161791	0.00179173	0.00085887	No
smoking_initiation	7	110600585	111600585	cg18937851	112099209	IFRD1	Body	111599400	112597932	1789	1	0.810323	0.00773566	0.179371	0.00171148	0.000858822	No
smoking_initiation	19	55379872	56379872	cg05553677	55458919	NLRP7	TSS200	54958930	55958845	1849	1177	0.833733	0.00856403	0.15525	0.00159386	0.000858819	No
smoking_initiation	5	172788534	173788534	cg15123984	174151634	MSX2	1stExon|5'UTR	173651909	174650292	2561	432	0.756043	0.00796238	0.232686	0.00244971	0.000858805	No
smoking_initiation	5	157207571	158207571	cg21777965	156799069	CYFIP2	Body	156299627	157298933	2750	236	0.799007	0.0101698	0.187578	0.00238665	0.000858764	No
smoking_initiation	16	49266772	50266772	cg07021748	50626169	NKD1	Body	50126320	51125743	1506	174	2.49e-45	2.04e-46	0.923742	0.0753997	0.000858705	Yes
smoking_initiation	16	50445156	51445156	cg07021748	50626169	NKD1	Body	50126320	51125743	1506	1048	2.49e-45	2.04e-46	0.923742	0.0753997	0.000858705	Yes
smoking_initiation	6	41401763	42401763	cg22788223	41040659	NFYA|C6orf130	TSS200|TSS1500	40541687	41539892	2277	159	0.822036	0.00931794	0.165907	0.00187973	0.000858703	No
smoking_initiation	5	164596435	168114971	cg10425245	168454709	SLIT3	Body	167955301	168954707	2258	256	0.762463	0.00754103	0.226895	0.00224321	0.000858696	No
smoking_initiation	17	15735462	16735462	cg17668176	15296270	-	-	14796293	15795782	1928	104	0.844464	0.0107349	0.142136	0.00180598	0.000858691	No
smoking_initiation	8	26925349	27925349	cg00815583	28348123	FBXO16	TSS1500	27848226	28847683	1493	136	0.875469	0.0110039	0.111271	0.00139772	0.000858691	No
smoking_initiation	19	50629745	51629745	cg15169007	52056455	-	-	51556569	52556348	2526	144	0.797317	0.00835424	0.191465	0.0020053	0.000858686	No
smoking_initiation	11	121030888	122030888	cg13189109	120706375	GRIK4	Body	120206635	121206354	1916	456	0.832214	0.00960233	0.155532	0.00179371	0.000858663	No
smoking_initiation	19	17960956	18960956	cg10749626	17633381	FAM129C	TSS1500	17138985	18132540	1784	275	0.835653	0.00815276	0.153836	0.00149999	0.000858642	No
smoking_initiation	5	78808315	80763865	cg10419018	81120844	-	-	80620984	81619915	1520	233	0.86344	0.00915832	0.125216	0.00132728	0.000858619	No
smoking_initiation	16	49266772	50266772	cg00317355	49308483	-	-	48808494	49808260	2108	1095	9.56e-12	1.43e-12	0.868778	0.130364	0.000858615	Yes
smoking_initiation	17	1495177	2495177	cg03190986	1303796	YWHAE	TSS1500	804010	1803442	1702	538	0.853107	0.00932054	0.135237	0.00147666	0.000858604	No
smoking_initiation	16	89108702	90108702	cg01719998	89642051	CPNE7	TSS200	90000044	90140324	299	244	0.962853	0.0090342	0.0270018	0.000252493	0.000858599	No
smoking_initiation	5	133365452	134365452	cg00557116	133304474	C5orf15	TSS200	132804475	133804289	2196	774	0.834163	0.00977467	0.153407	0.00179675	0.000858585	No
smoking_initiation	16	5311367	6311367	cg08809405	5967334	-	-	5467795	6467324	3418	2877	9.07e-70	2.04e-70	0.815771	0.18337	0.000858557	Yes
smoking_initiation	16	220986	1220986	cg01822102	1604980	IFT140|TMEM204	Body	1105201	2102256	2346	54	0.796837	0.00901862	0.191123	0.00216228	0.000858546	No
smoking_initiation	3	156893770	159548333	cg16800028	159943315	LOC401097	TSS200	159446656	160442150	1780	219	0.849311	0.00929302	0.139017	0.00152024	0.000858545	No
smoking_initiation	17	77290135	78290135	cg25288128	78328252	RNF213|LOC100294362	Body|ExonBnd	77828738	78827863	2531	1046	0.761625	0.00817997	0.226901	0.00243609	0.000858541	No
smoking_initiation	16	220986	1220986	cg09717923	1440498	-	-	949766	1940283	2383	476	0.818479	0.0094497	0.16926	0.00195332	0.000858407	No
smoking_initiation	19	3974725	4974725	cg19244965	3924593	ATCAY	3'UTR	3424799	4424580	1205	541	0.889571	0.00969159	0.0988032	0.00107557	0.000858374	No
smoking_initiation	4	111967612	112967612	cg03870411	113070602	C4orf32	Body	112570862	113570467	1726	616	0.858954	0.00920577	0.129593	0.00138805	0.000858319	No
smoking_initiation	19	55379872	56379872	cg02882787	54947256	TTYH1	Body|ExonBnd	54447325	55447014	1626	201	0.855278	0.00747745	0.135205	0.00118121	0.00085831	No
smoking_initiation	5	164596435	168114971	cg00428134	168229751	SLIT3	Body	167731065	168729597	2427	892	0.751431	0.00721472	0.23821	0.00228627	0.000858257	No
smoking_initiation	9	137489785	138489785	cg14204281	137217473	RXRA	TSS1500	136719045	137717327	1896	478	0.861788	0.0105536	0.125267	0.00153318	0.000858222	No
smoking_initiation	19	17960956	18960956	cg17767542	19322902	NCAN	5'UTR	18823049	19822049	1466	159	0.878915	0.010725	0.108182	0.00131925	0.000858193	No
smoking_initiation	19	17960956	18960956	cg22517351	17666898	GLT25D1	Body	17166981	18166844	1747	310	0.853324	0.00832522	0.136165	0.0013276	0.000858167	No
smoking_initiation	18	24753297	25753297	cg20342790	25938190	-	-	25438200	26437715	2168	577	0.844602	0.0102075	0.14261	0.00172267	0.000858161	No
smoking_initiation	3	76676032	77676032	cg27159868	76468504	-	-	75970429	76968082	1946	860	0.845531	0.0094335	0.142588	0.00158998	0.000858145	No
smoking_initiation	6	157238258	158238258	cg14533068	158507953	SYNJ2	Body	158022039	159007557	3017	611	2.21e-38	1.71e-39	0.927481	0.071661	0.00085813	Yes
smoking_initiation	6	158382320	159382320	cg14533068	158507953	SYNJ2	Body	158022039	159007557	3017	1959	2.21e-38	1.71e-39	0.927481	0.071661	0.00085813	Yes
smoking_initiation	5	157207571	158207571	cg27047836	158533081	-	-	158033115	159032546	1774	314	0.828346	0.00931899	0.159681	0.00179557	0.000858115	No
smoking_initiation	12	49452394	50452394	cg17046586	50665774	LIMA1	5'UTR	50167592	51165497	1349	421	0.784287	0.00539923	0.208025	0.00143124	0.000858101	No
smoking_initiation	11	111492273	113412811	cg10131836	111167086	C11orf92	Body	110667475	111666128	1876	127	0.839517	0.00921293	0.14878	0.00163186	0.000858083	No
smoking_initiation	10	63174885	64174885	cg22746256	64576222	EGR2	TSS200|5'UTR	64076677	65075109	1794	108	0.856027	0.0110854	0.130342	0.00168705	0.000858074	No
smoking_initiation	19	55379872	56379872	cg01387220	55281274	KIR3DP1|KIR2DL1	Body|1stExon|5'UTR	54781541	55780487	1848	943	0.822096	0.00850054	0.166821	0.00172408	0.000858068	No
smoking_initiation	17	15735462	16735462	cg00326554	15393671	TVP23C-CDRT4	Body	14893679	15893561	1818	261	0.834669	0.0104504	0.152119	0.00190372	0.000858051	No
smoking_initiation	15	63398709	64398709	cg07868115	63063085	TLN2	Body	62563188	63562790	2298	342	0.858054	0.0124084	0.126846	0.00183347	0.000858044	No
smoking_initiation	6	41401763	42401763	cg01564343	41121920	TREML1	Body	40622140	41621271	2202	301	0.823662	0.00909413	0.164569	0.00181617	0.000858025	No
smoking_initiation	19	50629745	51629745	cg09842540	50381045	TBC1D17|AKT1S1	TSS1500|Body	49881082	50880741	1435	359	0.874909	0.00831096	0.114832	0.00108996	0.000857983	No
smoking_initiation	16	89108702	90108702	cg00037400	89642613	CPNE7	Body	90000044	90142459	300	244	0.963635	0.00906299	0.0261987	0.000245541	0.000857965	No
smoking_initiation	2	224972985	226832033	cg15457217	224780409	WDFY1	Body	224280465	225279474	2217	819	0.817091	0.009513	0.170553	0.00198481	0.000857964	No
smoking_initiation	5	172788534	173788534	cg25134368	172362196	ERGIC1	Body|ExonBnd	171862680	172861811	2100	267	0.825429	0.00885573	0.163109	0.00174907	0.000857961	No
smoking_initiation	16	220986	1220986	cg14333728	1616073	IFT140	Body	1116567	2115481	2336	39	0.790951	0.00893879	0.197026	0.0022258	0.000857942	No
smoking_initiation	17	1495177	2495177	cg26185554	1391406	MYO1C	Body|5'UTR	895549	1891126	1682	687	0.85159	0.0096973	0.136304	0.00155127	0.000857935	No
smoking_initiation	16	220986	1220986	cg06159384	1592816	IFT140|TMEM204	Body	1092871	2091600	2360	72	0.802916	0.00905554	0.185084	0.00208658	0.000857934	No
smoking_initiation	7	90781409	91781409	cg23676798	91763850	CYP51A1	TSS200|5'UTR	91272344	92263789	1302	854	0.890364	0.01034	0.0973091	0.00112921	0.000857919	No
smoking_initiation	2	32308804	33308804	cg26795942	33359597	LTBP1	TSS200|Body	32860415	33859591	2485	1220	0.784921	0.0104119	0.201142	0.00266728	0.000857874	No
smoking_initiation	18	5372472	6372472	cg18637203	6056016	L3MBTL4	Body	5556492	6555767	2007	1553	0.833184	0.0128298	0.150807	0.00232136	0.00085783	No
smoking_initiation	5	172788534	173788534	cg23012579	172359545	ERGIC1	Body	171859668	172859464	2102	259	0.818074	0.0087082	0.170545	0.00181455	0.000857817	No
smoking_initiation	19	50629745	51629745	cg14576628	50180360	PRMT1	TSS200	49680623	50679441	1574	39	0.872066	0.00963444	0.116159	0.00128245	0.000857816	No
smoking_initiation	5	78808315	80763865	cg05714396	81048495	SSBP2	TSS1500	80551423	81548314	1549	360	0.880337	0.0091912	0.108482	0.00113176	0.000857773	No
smoking_initiation	16	220986	1220986	cg27239473	1478504	C16orf91	Body	978772	1978487	2425	351	0.788983	0.00905264	0.198826	0.00228043	0.00085771	No
smoking_initiation	11	131598205	132598205	cg18282099	131965129	NTM	Body	131465349	132465127	2383	2146	2.45e-05	6.18e-06	0.798107	0.201004	0.000857709	Yes
smoking_initiation	5	172788534	173788534	cg27596779	172593292	-	-	172093821	173092743	2235	840	0.84646	0.00933324	0.141787	0.00156251	0.000857625	No
smoking_initiation	11	85480958	86480958	cg02214470	85071093	DLG2	Body	84572172	85569834	1532	163	0.812921	0.00718456	0.177469	0.0015676	0.000857607	No
smoking_initiation	12	74774793	75774793	ch.12.74463574F	76177307	-	-	75680753	76677132	1928	134	0.550075	0.00435243	0.441224	0.0034903	0.0008576	No
smoking_initiation	13	37672867	38672867	cg03558682	38928157	UFM1	Body	38429073	39425505	1854	682	0.81561	0.00821267	0.173573	0.00174691	0.000857575	No
smoking_initiation	19	50629745	51629745	cg02448665	51754558	SIGLECL1	Body	51257044	52254351	2376	924	0.770864	0.00614916	0.220372	0.00175705	0.000857573	No
smoking_initiation	22	45942288	46942288	cg21372286	45559518	NUP50	TSS1500	45063743	46057842	2461	172	0.78118	0.00800949	0.207823	0.00212997	0.000857511	No
smoking_initiation	17	15735462	16735462	cg14456982	17074142	MPRIP	Body	16576609	17573669	1926	99	0.894961	0.0135572	0.0892732	0.00135148	0.000857469	No
smoking_initiation	19	55379872	56379872	cg03666203	55591175	EPS8L1	TSS1500|Body	55093188	56090493	1710	1315	0.803318	0.00769921	0.18634	0.00178507	0.000857456	No
smoking_initiation	11	27179916	29152996	cg06544937	28130018	KIF18A|METT5D1	TSS1500|5'UTR	27631005	28629115	1277	1277	7.91e-06	0.00770282	0.00101721	0.990415	0.00085745	No
smoking_initiation	5	172788534	173788534	cg22009488	172656166	-	-	172156205	173156099	2291	1012	0.758681	0.00827101	0.229688	0.00250316	0.000857443	No
smoking_initiation	6	52395230	53395230	cg04709820	53544174	-	-	53044379	54043465	2443	951	0.797347	0.00888522	0.190786	0.00212516	0.000857441	No
smoking_initiation	9	137489785	138489785	cg14154547	137293309	RXRA	Body	136794992	137793163	1861	638	0.82681	0.00947227	0.161017	0.00184382	0.000857435	No
smoking_initiation	11	111492273	113412811	cg01929321	111125986	C11orf53	TSS1500	110626028	111625566	1952	96	0.833141	0.00915799	0.155139	0.00170445	0.00085743	No
smoking_initiation	3	113647927	114647927	cg25304968	113518804	ATP6V1A	Body	113020075	114018053	1755	599	0.799818	0.00609367	0.19177	0.00146021	0.000857419	No
smoking_initiation	5	50321338	51321338	cg18127481	49880645	-	-	49432579	50380009	2276	104	0.841181	0.0111306	0.144914	0.00191665	0.000857385	No
smoking_initiation	1	38257237	39257237	cg06959800	38233563	-	-	37733713	38732708	1732	746	0.841812	0.00912563	0.146617	0.00158854	0.000857384	No
smoking_initiation	19	17960956	18960956	cg01980298	17473410	PLVAP	Body	16974756	17973158	1782	35	0.825213	0.0082026	0.164097	0.00163026	0.000857384	No
smoking_initiation	6	158382320	159382320	cg23663698	159464186	TAGAP	TSS1500|Body|5'UTR	158965902	159964122	2969	1285	0.785244	0.00961906	0.201809	0.00247125	0.00085736	No
smoking_initiation	14	99193843	100193843	cg09082493	100319744	EML1	Body	99819850	100819680	1585	562	0.870267	0.0101689	0.117337	0.00137019	0.000857352	No
smoking_initiation	22	45942288	46942288	cg22829799	47074810	GRAMD4	3'UTR	46576888	47574088	2506	664	0.789731	0.00940592	0.197652	0.00235323	0.000857342	No
smoking_initiation	19	3974725	4974725	cg03034930	4069806	-	-	3578773	4564781	1365	826	0.888423	0.0102603	0.099313	0.0011461	0.000857318	No
smoking_initiation	7	77271983	78271983	cg17194879	77096927	-	-	76596952	77596812	1864	579	0.858301	0.0111794	0.127996	0.00166629	0.000857296	No
smoking_initiation	15	35899479	36899479	cg12288941	37175117	LOC145845	Body	36675341	37674679	2272	648	0.829147	0.0103064	0.157729	0.00195974	0.00085722	No
smoking_initiation	3	156893770	159548333	cg09208615	159656561	IL12A-AS1	Body	159158111	160156318	1594	477	0.850345	0.00912599	0.13819	0.00148221	0.000857193	No
smoking_initiation	11	45893574	46893574	ch.11.939596F	45881766	CRY2	Body	45382858	46378708	1370	489	6.21e-52	3.11e-52	0.665824	0.333319	0.000857182	Yes
smoking_initiation	17	77290135	78290135	cg09173152	78359105	RNF213|LOC100294362	Body	77861400	78859004	2511	958	0.770531	0.00813103	0.218179	0.00230148	0.00085714	No
smoking_initiation	22	45942288	46942288	cg05602642	47081634	CERK	3'UTR	46581790	47574088	2502	660	0.809145	0.00962636	0.178252	0.00211979	0.000857112	No
smoking_initiation	17	77290135	78290135	cg25874049	78400609	ENDOV	Body	77902944	78900598	2620	872	0.773863	0.00857607	0.214329	0.00237437	0.000857104	No
smoking_initiation	12	132880790	133880790	cg24115817	133179132	-	-	132679157	133531127	1554	1439	8.23e-20	3.67e-21	0.956497	0.0426462	0.00085708	Yes
smoking_initiation	19	50629745	51629745	cg22965082	51446718	KLK5	3'UTR	50947242	51946049	1828	1316	0.763518	0.0067273	0.2269	0.00199834	0.000857072	No
smoking_initiation	16	220986	1220986	cg05162585	1470503	C16orf91	Body	970564	1970038	2447	403	0.812296	0.00939141	0.175428	0.00202736	0.000857042	No
smoking_initiation	19	50629745	51629745	cg00711496	50191497	PRMT1|C19orf76	TSS1500|Body	49692373	50690438	1540	43	0.858636	0.00943489	0.129648	0.00142374	0.000857036	No
smoking_initiation	17	37324339	38324339	cg02477677	38512309	RARA	Body	38012376	39011259	1350	600	0.870391	0.0101344	0.117254	0.00136439	0.000857033	No
smoking_initiation	1	87413176	88413176	cg26550382	87254898	-	-	86755306	87754829	1969	659	0.813114	0.0088315	0.175295	0.00190307	0.000856938	No
smoking_initiation	5	133365452	134365452	cg16549240	133305516	C5orf15	TSS1500	132806184	133805386	2194	776	0.841491	0.00984794	0.146095	0.00170888	0.000856932	No
smoking_initiation	16	220986	1220986	cg04932804	1663553	IFT140|CRAMP1L	TSS1500	1170512	2148271	2316	1	0.818987	0.00923059	0.169021	0.00190414	0.000856925	No
smoking_initiation	14	58153514	59153514	cg23924570	58041827	SLC35F4	Body	57541961	58541581	2093	1090	0.838903	0.00943661	0.149127	0.00167664	0.000856894	No
smoking_initiation	12	49452394	50452394	cg14405137	50219283	NCKAP5L	5'UTR	49721122	50717860	1245	894	0.915376	0.0135503	0.0691937	0.00102341	0.000856886	No
smoking_initiation	15	35899479	36899479	cg22766308	37076407	C15orf41	Body	36577529	37575034	2083	764	0.811219	0.0090671	0.176881	0.00197617	0.000856872	No
smoking_initiation	19	3974725	4974725	cg12193237	3907913	ATCAY	Body	3409458	4407244	1222	507	0.870875	0.00948873	0.1175	0.00127938	0.000856844	No
smoking_initiation	19	17960956	18960956	cg22090773	19322678	NCAN	TSS200	18823049	19822049	1466	159	0.883538	0.0107815	0.103561	0.00126285	0.000856839	No
smoking_initiation	17	1495177	2495177	cg02089963	1387495	MYO1C	Body	889265	1886999	1681	681	0.862829	0.00982053	0.125071	0.00142268	0.000856823	No
smoking_initiation	2	200436399	201436399	cg04129946	201753996	PPIL3|NIF3L1	TSS200|1stExon|5'UTR	201254171	202253716	1571	327	0.860505	0.0101139	0.127032	0.00149221	0.000856804	No
smoking_initiation	12	132880790	133880790	cg18627355	133178028	-	-	132678089	133531127	1560	1439	5.59e-36	2.49e-37	0.95649	0.0426528	0.000856761	Yes
smoking_initiation	10	102686838	105665256	cg10180440	102325486	-	-	101826756	102824760	1718	158	0.837735	0.00855502	0.151309	0.00154432	0.000856744	No
smoking_initiation	19	55379872	56379872	cg03249561	55400162	FCAR	Body|3'UTR	54903098	55897327	1883	1098	0.834593	0.00900438	0.153886	0.00165942	0.000856679	No
smoking_initiation	16	220986	1220986	cg04339312	1547782	TELO2	Body	1049085	2047505	2378	150	0.790234	0.00880712	0.197898	0.00220471	0.000856619	No
smoking_initiation	2	32308804	33308804	cg24549597	33439751	LTBP1	Body	32939817	33939697	2562	1040	0.797064	0.00898794	0.190939	0.00215223	0.000856614	No
smoking_initiation	19	17960956	18960956	cg13848607	19166617	ARMC6	Body|ExonBnd	18669987	19666574	1479	379	0.877465	0.0104086	0.109966	0.00130357	0.000856559	No
smoking_initiation	2	29013404	30013404	cg12785993	30401636	-	-	29903880	30901579	2307	128	0.832873	0.00999512	0.154423	0.00185234	0.000856557	No
smoking_initiation	12	49452394	50452394	cg15090766	50253694	-	-	49754158	50753079	1235	849	0.900719	0.0115898	0.0857319	0.00110228	0.000856535	No
smoking_initiation	6	158382320	159382320	cg24699026	159458149	TAGAP	Body	158959255	159956709	2944	1293	0.791199	0.00982563	0.195689	0.00242934	0.000856528	No
smoking_initiation	7	96129103	97129103	cg17185029	95773474	SLC25A13	Body	95274118	96272920	1820	222	0.847155	0.0095638	0.140836	0.00158908	0.000856479	No
smoking_initiation	17	37324339	38324339	cg18435674	38821155	KRT222	Body	38322782	39320871	1807	2	0.834542	0.0074612	0.155749	0.00139161	0.000856459	No
smoking_initiation	11	72809393	73809393	cg26510996	74204163	LIPT2	Body	73704762	74702119	1679	148	0.83463	0.00780962	0.155252	0.00145183	0.00085644	No
smoking_initiation	6	52395230	53395230	cg26869920	53528893	KLHL31	5'UTR	53029483	54028069	2462	993	0.815023	0.00927692	0.172877	0.0019669	0.000856374	No
smoking_initiation	5	172788534	173788534	cg11457817	172755103	STC2	1stExon	172255398	173254821	2299	1279	0.823405	0.00981556	0.163969	0.00195377	0.000856362	No
smoking_initiation	5	172788534	173788534	cg18920559	173846557	-	-	173346578	174346162	2553	1093	0.795043	0.0102256	0.191414	0.00246105	0.000856359	No
smoking_initiation	16	89108702	90108702	cg06087498	89965183	TCF25	Body	90000044	90174092	329	244	0.958188	0.00932236	0.0313293	0.000303952	0.000856358	No
smoking_initiation	10	63174885	64174885	cg10601026	64579140	EGR2	TSS1500	64079443	65079121	1796	107	0.859569	0.0111159	0.126819	0.00163916	0.000856349	No
smoking_initiation	3	131445722	132445722	cg14806755	132888313	TMEM108	5'UTR	132390336	133388261	2537	56	0.8134	0.0123567	0.170793	0.00259373	0.000856343	No
smoking_initiation	5	172788534	173788534	cg02365742	174151204	MSX2	TSS1500	173651909	174650292	2561	432	0.715885	0.00753945	0.272847	0.00287267	0.000856326	No
smoking_initiation	12	49452394	50452394	cg04036777	49942787	KCNH3	Body	49442813	50442412	1224	1221	0.904357	0.0163073	0.0770898	0.00138922	0.000856321	No
smoking_initiation	6	108494161	109494161	cg26579759	109702903	CD164	Body	109202909	110202728	2207	502	0.83655	0.00973189	0.151104	0.001757	0.000856316	No
smoking_initiation	16	5311367	6311367	cg00052574	5288693	-	-	4788821	5788636	2242	1278	0.774449	0.00776568	0.214776	0.00215278	0.000856294	No
smoking_initiation	22	42198430	43198430	cg10109146	42738485	-	-	42239222	43238055	2211	2106	1.79e-06	2.91e-07	0.859468	0.139674	0.000856226	Yes
smoking_initiation	15	73548768	74548768	cg05849935	75039788	CYP1A2	TSS1500	74540605	75529182	1163	4	0.902663	0.0105486	0.0849399	0.00099176	0.000856205	No
smoking_initiation	5	172788534	173788534	cg07342715	172349115	ERGIC1	Body	171849289	172849026	2097	215	0.817847	0.00853819	0.170974	0.00178409	0.000856202	No
smoking_initiation	16	5311367	6311367	cg03550917	5121879	ALG1	1stExon	4622307	5621826	1960	738	0.832088	0.00812329	0.157397	0.00153574	0.000856168	No
smoking_initiation	6	41401763	42401763	cg11103621	41066401	NFYA	3'UTR	40566899	41566284	2266	210	0.822353	0.00919268	0.165746	0.00185194	0.000856132	No
smoking_initiation	6	41401763	42401763	cg16160380	41065607	NFYA	3'UTR	40565940	41565472	2266	209	0.798474	0.00892635	0.189625	0.00211901	0.000856124	No
smoking_initiation	2	172021827	173021827	cg11027822	173298550	ITGA6	Body	172798775	173797622	2103	372	0.820694	0.00920185	0.167372	0.00187577	0.00085612	No
smoking_initiation	17	15735462	16735462	cg00902417	15492168	CDRT1	3'UTR	14992297	15991568	1647	402	0.859375	0.0102359	0.12801	0.00152385	0.000856099	No
smoking_initiation	17	77290135	78290135	cg13135577	78312907	RNF213	Body	77815296	78812462	2514	1062	0.796419	0.00851145	0.192161	0.0020528	0.000856053	No
smoking_initiation	15	73548768	74548768	cg06067932	74988555	EDC3	TSS200	74489413	75487844	1202	56	0.893012	0.0102588	0.0947851	0.00108802	0.00085604	No
smoking_initiation	18	5372472	6372472	cg19718771	5195201	LOC642597	Body	4695273	5694281	2352	664	0.760675	0.00742995	0.228805	0.00223402	0.00085598	No
smoking_initiation	6	41401763	42401763	cg05629964	41085111	LOC221442	Body	40585117	41583576	2275	262	0.827974	0.00927777	0.160099	0.00179312	0.00085597	No
smoking_initiation	15	63398709	64398709	cg10476347	64676664	-	-	64176761	65176648	1101	435	0.893718	0.00913134	0.0953213	0.000973065	0.000855967	No
smoking_initiation	9	137489785	138489785	cg05266672	138635256	KCNT1	Body	138135391	139134981	1742	645	0.852441	0.00839631	0.136959	0.00134815	0.000855932	No
smoking_initiation	6	108494161	109494161	cg19751276	109804970	ZBTB24	TSS1500	109305299	110301945	2137	271	0.786801	0.00824238	0.201986	0.00211511	0.000855916	No
smoking_initiation	5	157207571	158207571	cg13468112	158588408	RNF145	Body	158088445	159087939	1764	157	0.862202	0.00972594	0.125798	0.00141819	0.000855882	No
smoking_initiation	15	73548768	74548768	cg19889264	75018700	CYP1A1	TSS1500	74518979	75517350	1191	33	0.901733	0.0105676	0.0858382	0.0010051	0.000855878	No
smoking_initiation	1	38257237	39257237	cg00667938	38231146	EPHA10	TSS1500	37732044	38730135	1737	744	0.843828	0.00921583	0.144523	0.00157754	0.000855875	No
smoking_initiation	1	87413176	88413176	cg06532348	87177981	SH3GLB1	Body|5'UTR	86678047	87675036	1890	407	0.823556	0.00796729	0.166015	0.00160522	0.000855855	No
smoking_initiation	15	35899479	36899479	cg12015310	37392667	MEIS2	TSS1500|1stExon|5'UTR	36892783	37892315	2321	8	0.815436	0.0092454	0.172508	0.00195504	0.000855814	No
smoking_initiation	22	45942288	46942288	cg24325271	45937101	FBLN1	Body|ExonBnd	45437561	46436332	1646	529	0.619685	0.0049134	0.3716	0.00294551	0.000855796	No
smoking_initiation	9	137489785	138489785	cg14472716	137236548	RXRA	Body	136736562	137736544	1868	493	0.864002	0.0104464	0.123207	0.0014888	0.000855787	No
smoking_initiation	12	49452394	50452394	cg26079864	50379610	-	-	49880114	50878384	1147	659	0.903523	0.0111576	0.0834346	0.00102948	0.000855779	No
smoking_initiation	5	172788534	173788534	cg12355887	172305927	ERGIC1	Body	171806211	172805786	2123	86	0.786058	0.00815481	0.202828	0.00210334	0.000855745	No
smoking_initiation	22	45942288	46942288	cg18783413	45900216	FBLN1	Body	45401243	46327540	1774	526	0.847195	0.00688452	0.143897	0.00116848	0.000855688	No
smoking_initiation	5	172788534	173788534	cg23148467	174150813	MSX2	TSS1500	173650866	174650292	2563	434	0.801413	0.00845847	0.187297	0.00197596	0.000855617	No
smoking_initiation	19	55379872	56379872	cg00876196	55315034	KIR2DL4	TSS200	54815093	55814881	1844	988	0.834918	0.00877144	0.153839	0.00161534	0.000855604	No
smoking_initiation	5	172788534	173788534	cg14369643	172572155	BNIP1	Body	172072365	173070505	2246	818	0.79524	0.0087805	0.192994	0.00213006	0.000855603	No
smoking_initiation	9	137489785	138489785	cg11211297	137437378	-	-	136937514	137937316	1925	1007	0.828947	0.00875471	0.159756	0.00168637	0.000855576	No
smoking_initiation	2	29013404	30013404	cg24752028	30369779	YPEL5	1stExon|5'UTR	29869806	30869663	2256	185	0.828792	0.0097985	0.158678	0.00187514	0.000855533	No
smoking_initiation	22	45942288	46942288	cg01727346	45596797	C22orf9	Body	45097815	46095997	2453	225	0.769709	0.00798582	0.219176	0.00227312	0.00085551	No
smoking_initiation	2	172021827	173021827	cg20795401	173291908	ITGA6	TSS1500	172792159	173789577	2103	382	0.828703	0.00929109	0.159364	0.00178587	0.000855489	No
smoking_initiation	3	55488394	56488394	cg07191911	55645336	ERC2	3'UTR	55145404	56145324	2485	1487	0.000224138	0.00012159	0.647528	0.35127	0.00085547	No
smoking_initiation	5	90866274	91866274	cg05124953	90524312	-	-	90024735	91023839	1493	188	0.822344	0.00778692	0.167429	0.00158456	0.000855431	No
smoking_initiation	7	90781409	91781409	cg02007786	91767798	-	-	91272344	92265798	1305	854	0.893092	0.0103764	0.0945779	0.001098	0.000855422	No
smoking_initiation	18	5372472	6372472	cg11486141	5133855	-	-	4634095	5633738	2384	492	0.79011	0.00791864	0.199121	0.00199478	0.000855406	No
smoking_initiation	7	110600585	111600585	cg04068239	112049751	-	-	111550246	112549352	1786	72	0.852072	0.00887011	0.13678	0.00142303	0.000855405	No
smoking_initiation	11	85480958	86480958	cg19397037	85430634	SYTL2	TSS1500|Body	84930699	85929614	1651	1030	0.865777	0.0116953	0.120051	0.00162085	0.000855389	No
smoking_initiation	12	132880790	133880790	cg19008320	133178856	-	-	132678872	133531127	1556	1439	1.07e-09	4.79e-11	0.956496	0.0426485	0.00085538	Yes
smoking_initiation	18	5372472	6372472	cg17000270	5133933	-	-	4634095	5633738	2384	492	0.793667	0.00795429	0.195564	0.00195913	0.000855349	No
smoking_initiation	9	133834588	135407263	cg13667150	135608341	C9orf98	Body	135109833	136107529	1934	667	0.862534	0.0133445	0.121389	0.00187719	0.00085534	No
smoking_initiation	19	55379872	56379872	cg10058744	55132175	LILRB1	5'UTR	54632352	55629625	1843	732	0.775182	0.00699813	0.215024	0.00194032	0.000855278	No
smoking_initiation	5	172788534	173788534	cg05550352	172484226	CREBRF	5'UTR	171984614	172984114	2181	580	0.838031	0.00918923	0.150278	0.00164698	0.000855225	No
smoking_initiation	6	158382320	159382320	cg17492574	159488631	-	-	158988680	159988336	2981	1205	0.796108	0.00988057	0.190789	0.00236705	0.000855223	No
smoking_initiation	6	108494161	109494161	cg26525463	109871787	AKD1	Body	109372120	110368976	2096	109	0.750202	0.0074938	0.239062	0.00238714	0.000855221	No
smoking_initiation	11	85480958	86480958	cg03583975	85219848	DLG2	Body	84720020	85719813	1593	573	0.877681	0.0109188	0.109187	0.0013575	0.00085515	No
smoking_initiation	6	41401763	42401763	cg06997185	40933091	LOC101929555	Body	40434659	41431352	2455	47	0.790361	0.00948094	0.196942	0.0023616	0.000855137	No
smoking_initiation	19	50629745	51629745	cg06440519	51142375	SYT3	TSS1500|5'UTR	50642720	51633660	1776	1773	0.794883	0.00706937	0.195455	0.00173744	0.000855127	No
smoking_initiation	3	156893770	159548333	cg17833539	159637842	IL12A-AS1	Body	159137850	160137748	1613	529	0.862268	0.00953637	0.125948	0.00139209	0.000855118	No
smoking_initiation	1	173604743	175385243	cg25500204	175677790	TNR	5'UTR	175177850	176176534	2168	615	0.812725	0.00876039	0.175766	0.00189373	0.000855114	No
smoking_initiation	16	5311367	6311367	cg13516796	5122251	ALG1	Body	4622307	5621826	1960	738	0.838936	0.00819015	0.15055	0.0014689	0.000855049	No
smoking_initiation	15	73548768	74548768	cg08113454	74988373	EDC3	1stExon|5'UTR	74488424	75487844	1203	57	0.88982	0.0102239	0.0979764	0.00112488	0.000855049	No
smoking_initiation	19	50629745	51629745	cg07718244	50413083	NUP62|IL4I1	5'UTR	49914696	50909765	1375	414	0.860906	0.00806999	0.128961	0.001208	0.000855035	No
smoking_initiation	7	121454709	122454709	cg16189976	121128867	-	-	120629226	121628842	2295	365	0.823818	0.00966203	0.163745	0.00191961	0.000855028	No
smoking_initiation	19	50629745	51629745	cg04139465	51020297	LRRC4B	3'UTR	50521331	51519818	1637	1542	0.842304	0.00775559	0.147726	0.00135935	0.000854993	No
smoking_initiation	19	17960956	18960956	cg03202884	19248891	TMEM161A	Body	18749085	19748572	1526	312	0.863052	0.0106921	0.123868	0.0015337	0.000854981	No
smoking_initiation	17	37324339	38324339	cg14065153	38512388	RARA	Body	38012587	39011259	1349	599	0.884086	0.0102358	0.103624	0.00119889	0.000854955	No
smoking_initiation	10	118178712	119178712	cg07436141	117817644	GFRA1	3'UTR	117318155	118316197	2125	390	0.811788	0.00759844	0.178092	0.00166611	0.000854927	No
smoking_initiation	8	59314666	60314666	cg13061124	58903894	-	-	58404257	59403576	2403	172	0.787709	0.00849321	0.200779	0.00216397	0.000854872	No
smoking_initiation	2	102926177	105131814	cg22755445	102772036	IL1R1	5'UTR	102272692	103270957	2527	1128	0.811263	0.0103956	0.175242	0.00224472	0.000854837	No
smoking_initiation	16	89108702	90108702	cg10303721	89674435	-	-	90000044	90174092	329	244	0.948554	0.00922863	0.0409652	0.000397702	0.000854832	No
smoking_initiation	14	58153514	59153514	cg19672209	57961998	C14orf105	TSS1500	57462256	58461879	2038	823	0.835612	0.00896533	0.152928	0.00163992	0.00085482	No
smoking_initiation	1	7291461	8984823	cg11150353	9308197	H6PD	Body	8808820	9801341	1490	300	0.858114	0.00976843	0.129786	0.00147658	0.000854784	No
smoking_initiation	16	220986	1220986	cg08465526	1555168	TELO2	Body	1056111	2055110	2393	142	0.811611	0.00906404	0.1765	0.00197029	0.000854672	No
smoking_initiation	2	62408877	63916606	cg09927842	62684417	-	-	62185464	63181681	1526	1308	0.869741	0.0088407	0.119351	0.00121232	0.000854605	No
smoking_initiation	10	102686838	105665256	cg00730561	102279703	SEC31B	TSS200	101780614	102776870	1774	125	0.820156	0.00851055	0.168729	0.00175001	0.000854546	No
smoking_initiation	12	49452394	50452394	cg04274863	50472818	ASIC1	Body	49973011	50972537	1261	587	0.883308	0.00879998	0.105983	0.001055	0.00085451	No
smoking_initiation	16	220986	1220986	cg25459778	1664582	CRAMP1L	TSS200	1170512	2148271	2316	1	0.809921	0.00912841	0.17809	0.00200635	0.000854496	No
smoking_initiation	12	49452394	50452394	cg08442993	49369620	-	-	48869786	49869122	1675	565	0.872129	0.0111439	0.114411	0.00146108	0.000854464	No
smoking_initiation	19	50629745	51629745	cg21012875	51172755	SHANK1	Body	50677417	51672195	1756	1737	0.834345	0.00674764	0.156786	0.00126713	0.000854462	No
smoking_initiation	5	90866274	91866274	cg16349093	90485840	-	-	89985882	90985401	1533	111	0.863973	0.00863165	0.12529	0.00125087	0.000854437	No
smoking_initiation	5	172788534	173788534	cg05114754	174151357	MSX2	TSS1500	173651909	174650292	2561	432	0.78106	0.00822585	0.207673	0.00218629	0.000854404	No
smoking_initiation	2	43750149	45659091	cg21269770	46125199	PRKCE	Body	45625874	46624723	2434	76	0.800978	0.00842997	0.187762	0.00197526	0.000854372	No
smoking_initiation	2	102926177	105131814	cg02937179	103131398	SLC9A4	Body	102631652	103630671	2488	1669	0.798896	0.00942305	0.188602	0.00222373	0.000854357	No
smoking_initiation	9	137489785	138489785	cg01504016	138576472	-	-	138077427	139068668	1871	835	0.824444	0.0085308	0.16447	0.00170097	0.000854337	No
smoking_initiation	20	41515801	42515801	cg22639492	42839562	C20orf111	TSS200	42340684	43337155	1844	265	0.830946	0.00800924	0.158662	0.00152844	0.000854337	No
smoking_initiation	17	37324339	38324339	cg05409596	38519841	GJD3	1stExon	38020058	39018961	1347	580	0.848676	0.0097053	0.139174	0.00159071	0.000854324	No
smoking_initiation	2	200436399	201436399	cg03536038	201762619	NIF3L1	Body	201262786	202262426	1583	320	0.857385	0.00987597	0.130384	0.00150099	0.000854311	No
smoking_initiation	1	173604743	175385243	cg12049093	175804286	-	-	175304425	176303237	2108	228	0.827354	0.00914257	0.160873	0.00177685	0.000854278	No
smoking_initiation	3	107497514	108497514	cg15208284	107242730	BBX	5'UTR	106742760	107742331	1938	461	0.843753	0.0102789	0.143368	0.0017457	0.000854257	No
smoking_initiation	15	98704101	99704101	cg16480660	99791485	LRRC28	TSS200	99292805	100291469	2109	956	0.809877	0.00862186	0.178744	0.00190204	0.00085422	No
smoking_initiation	20	29393501	31675258	cg05305327	32156436	CBFA2T2	Body|5'UTR	31656632	32655741	1083	68	0.891261	0.00729319	0.0997759	0.000815612	0.000854201	No
smoking_initiation	5	172788534	173788534	cg03152276	172304859	ERGIC1	Body	171805301	172804595	2113	75	0.81926	0.00848844	0.169641	0.00175681	0.000854179	No
smoking_initiation	16	220986	1220986	cg03424469	1552183	TELO2	Body	1052399	2051428	2389	146	0.823947	0.00920199	0.164165	0.00183257	0.000854171	No
smoking_initiation	16	89108702	90108702	cg04177015	89985914	MC1R	1stExon	90000044	90174092	329	244	0.959666	0.00933674	0.0298534	0.000289594	0.000854164	No
smoking_initiation	19	55379872	56379872	cg24946544	55678059	C19orf51	TSS200	55178676	56175414	1645	1470	0.851571	0.00808316	0.138181	0.00131076	0.000854153	No
smoking_initiation	8	26925349	27925349	cg24781674	28351538	FZD3	TSS200	27852224	28851177	1494	134	0.881009	0.0110843	0.105724	0.00132929	0.00085414	No
smoking_initiation	2	102926177	105131814	cg01642084	105118579	LOC150568	Body	104618579	105618036	1275	553	0.884903	0.00924581	0.103912	0.00108486	0.000854108	No
smoking_initiation	19	3974725	4974725	cg04257377	3481788	C19orf77	TSS1500	2981929	3980824	1347	6	0.878607	0.0108638	0.108337	0.0013387	0.000854103	No
smoking_initiation	1	31695819	32695819	cg10249224	32828191	LOC100128071|TSSK3	TSS1500|1stExon|5'UTR	32329458	33328165	818	224	0.898558	0.00619685	0.093745	0.000645652	0.000854093	No
smoking_initiation	1	33295572	34295572	cg10249224	32828191	LOC100128071|TSSK3	TSS1500|1stExon|5'UTR	32329458	33328165	818	46	0.898558	0.00619685	0.093745	0.000645652	0.000854093	No
smoking_initiation	16	89108702	90108702	cg06521958	89958420	TCF25	Body	90000044	90174092	329	244	0.953244	0.00927426	0.0362754	0.000352075	0.000854079	No
smoking_initiation	9	80944104	81944104	cg04900982	81917580	-	-	81417828	82417123	1973	1075	1.88e-10	6.07e-11	0.755282	0.243864	0.000854046	Yes
smoking_initiation	9	137489785	138489785	cg07922540	137384290	-	-	136884511	137883970	1927	862	0.821867	0.00944119	0.165932	0.00190529	0.000854033	No
smoking_initiation	19	3974725	4974725	cg06647026	3964837	DAPK3	Body	3466692	4457844	1224	607	0.898905	0.00966376	0.0896145	0.000962555	0.000854016	No
smoking_initiation	11	72809393	73809393	cg22094205	74109076	PGM2L1	Body	73609093	74607262	1795	358	0.844765	0.00850117	0.144427	0.00145257	0.000854004	No
smoking_initiation	22	45942288	46942288	cg10820551	45608345	C22orf9	Body|1stExon|5'UTR	45108345	46108224	2463	243	0.757162	0.00792386	0.231637	0.00242328	0.000853999	No
smoking_initiation	4	111967612	112967612	cg16092834	113066298	C4orf32	TSS1500	112566437	113566291	1736	630	0.759479	0.00818179	0.229019	0.00246635	0.000853976	No
smoking_initiation	12	55974480	56974480	cg07324898	55758860	OR6C75	TSS200	55258918	56223175	1948	331	0.826159	0.00887575	0.162368	0.00174353	0.000853975	No
smoking_initiation	1	38257237	39257237	cg11910787	39343313	GJA9|GJA9-MYCBP	Body|5'UTR	38843314	39842738	1648	752	0.856551	0.00967122	0.131441	0.00148323	0.000853959	No
smoking_initiation	5	172788534	173788534	cg10413925	172483280	CREBRF	TSS200	171983475	172983279	2182	578	0.825048	0.00904968	0.163259	0.00178988	0.000853933	No
smoking_initiation	19	50629745	51629745	cg19133339	50981257	EMC10|FAM71E1	TSS1500|Body|ExonBnd	50482173	51480259	1611	1434	0.855633	0.00796566	0.134298	0.00124941	0.000853908	No
smoking_initiation	19	50629745	51629745	cg21321756	50283130	AP2A1	Body	49783757	50782226	1445	208	0.850725	0.00834715	0.138714	0.00136018	0.000853907	No
smoking_initiation	8	52069449	53069449	cg21737226	53326668	-	-	52827087	53826543	1803	479	0.867651	0.0117489	0.118148	0.00159899	0.000853892	No
smoking_initiation	7	1370794	2370794	cg10432654	2850839	GNA12	Body	2352594	3350741	2745	29	9.03e-10	5.54e-10	0.619413	0.379733	0.000853883	Yes
smoking_initiation	7	3003207	4003207	cg10432654	2850839	GNA12	Body	2352594	3350741	2745	1368	9.03e-10	5.54e-10	0.619413	0.379733	0.000853883	Yes
smoking_initiation	19	50629745	51629745	cg09650077	50670627	-	-	50176187	51168756	1388	800	0.816153	0.00700865	0.174487	0.00149754	0.000853829	No
smoking_initiation	1	49011424	52273078	cg05607040	48518994	-	-	48019222	49017890	1704	10	0.86335	0.00937713	0.125062	0.00135749	0.000853799	No
smoking_initiation	5	90866274	91866274	cg21714171	90577325	-	-	90079820	91075910	1481	284	0.837872	0.00688261	0.153135	0.00125706	0.000853798	No
smoking_initiation	22	37897797	38897797	cg25484053	39091194	JOSD1	Body	38591432	39590886	1517	400	0.696946	0.00392676	0.296603	0.00167028	0.000853763	No
smoking_initiation	19	17960956	18960956	cg13945644	17559467	-	-	17065187	18058917	1781	141	0.834923	0.00840496	0.154267	0.00155211	0.000853761	No
smoking_initiation	6	108494161	109494161	cg23798537	109681083	-	-	109181825	110180792	2181	526	0.794734	0.00923633	0.192935	0.00224142	0.000853751	No
smoking_initiation	16	220986	1220986	cg03204178	1501802	CLCN7	Body	1004080	1992812	2359	279	0.786822	0.00890044	0.201149	0.00227453	0.000853748	No
smoking_initiation	2	172021827	173021827	cg21249091	173204540	-	-	172705855	173703992	2133	521	0.808918	0.0094965	0.178636	0.00209629	0.000853736	No
smoking_initiation	6	52395230	53395230	cg06576783	53572893	-	-	53072967	54071413	2344	819	0.796362	0.00858289	0.192131	0.00206986	0.00085363	No
smoking_initiation	22	42198430	43198430	cg19331490	43195535	ARFGAP3	Body	42696005	43693988	2511	1249	4.89e-83	1.89e-84	0.961924	0.0372227	0.000853619	Yes
smoking_initiation	17	1495177	2495177	cg22795769	1396123	MYO1C	TSS200|TSS1500	896190	1896111	1685	692	0.854678	0.00975201	0.133198	0.00151896	0.000853615	No
smoking_initiation	19	50629745	51629745	cg08061360	51917747	LOC100129083|SIGLEC10	TSS1500|Body	51417958	52417332	2542	514	0.676459	0.00590048	0.314048	0.00273846	0.000853604	No
smoking_initiation	19	17960956	18960956	cg11600472	19059627	-	-	18559657	19558468	1359	418	0.886969	0.00964027	0.101436	0.00110163	0.000853568	No
smoking_initiation	7	90781409	91781409	cg07233446	91761416	CYP51A1	Body|5'UTR	91272344	92260260	1300	854	0.889488	0.0102402	0.0982873	0.00113068	0.000853564	No
smoking_initiation	5	172788534	173788534	cg01418033	172386541	RPL26L1|LOC100268168	TSS200|TSS1500|5'UTR	171889524	172886527	2088	298	0.809708	0.00866924	0.178855	0.00191408	0.000853548	No
smoking_initiation	22	45942288	46942288	cg14025844	45560366	NUP50	TSS200|5'UTR	45063743	46059623	2462	173	0.778369	0.00798168	0.210637	0.00215909	0.000853541	No
smoking_initiation	14	99193843	100193843	cg00995457	100057570	CCDC85C	Body	99557862	100557265	1646	998	1.18e-14	1.73e-15	0.871019	0.128128	0.000853533	Yes
smoking_initiation	2	102926177	105131814	cg19921085	102737780	-	-	102238067	103237642	2594	1077	0.811142	0.0106644	0.17504	0.00230048	0.000853512	No
smoking_initiation	2	200436399	201436399	cg25926652	201810588	ORC2L	Body	201311772	202308996	1588	241	0.859497	0.00816379	0.130249	0.0012363	0.000853502	No
smoking_initiation	9	137489785	138489785	cg14383828	137393195	-	-	136893736	137891784	1924	878	0.841515	0.00844405	0.147707	0.00148129	0.000853473	No
smoking_initiation	16	220986	1220986	cg20581984	1457370	UNKL	Body	957646	1957256	2447	452	0.808211	0.00940427	0.179444	0.00208714	0.000853458	No
smoking_initiation	4	111967612	112967612	cg10948783	113067365	C4orf32	Body	112568354	113567161	1730	621	0.86307	0.00927878	0.12545	0.00134785	0.000853451	No
smoking_initiation	16	220986	1220986	cg12554862	1630026	IFT140	Body	1130151	2128670	2310	8	0.789622	0.00884997	0.198451	0.00222335	0.000853447	No
smoking_initiation	9	20176454	21176454	cg07328369	21413718	-	-	20913797	21913697	2218	690	0.839015	0.0108231	0.147408	0.00190069	0.000853378	No
smoking_initiation	2	102926177	105131814	cg11106793	103106125	SLC9A4	Body	102606526	103605933	2530	1645	0.794444	0.00951813	0.192875	0.00230996	0.000853341	No
smoking_initiation	6	41401763	42401763	cg21096579	41153945	-	-	40654303	41652993	2172	368	0.835649	0.00968268	0.152054	0.001761	0.000853287	No
smoking_initiation	19	50629745	51629745	cg10166205	50316699	FUZ	TSS1500	49816996	50816020	1471	271	0.841468	0.00816939	0.148073	0.00143671	0.000853287	No
smoking_initiation	18	49467811	51363861	cg10733300	51751209	MBD2	TSS200	51251480	52250439	2601	413	0.790395	0.0097598	0.196566	0.00242634	0.00085327	No
smoking_initiation	1	41276623	42276623	cg06885757	42089581	HIVEP3	5'UTR	41590190	42589444	1819	1278	6.67e-73	7.41e-74	0.89926	0.099887	0.000853267	Yes
smoking_initiation	16	220986	1220986	cg04311355	1470717	C16orf91	Body	970803	1970684	2447	401	0.795503	0.00919772	0.192224	0.00222167	0.000853257	No
smoking_initiation	5	172788534	173788534	cg07769006	172325936	ERGIC1	Body	171826122	172823783	2111	149	0.8259	0.00852603	0.163039	0.00168225	0.000853256	No
smoking_initiation	19	17960956	18960956	cg20252095	19055698	-	-	18556417	19555671	1360	422	0.879467	0.0102124	0.108211	0.0012557	0.000853212	No
smoking_initiation	17	37324339	38324339	cg26183285	38530161	-	-	38030205	39029805	1351	559	0.886586	0.00962035	0.101836	0.00110417	0.000853206	No
smoking_initiation	22	45942288	46942288	cg20252399	45599149	C22orf9	Body	45106786	46097122	2454	227	0.808168	0.0083955	0.180707	0.00187638	0.000853166	No
smoking_initiation	5	172788534	173788534	cg18314954	174096052	-	-	173596647	174595851	2491	552	0.748287	0.00765371	0.240744	0.00246155	0.000853154	No
smoking_initiation	6	108494161	109494161	cg06899836	109704021	CD164	TSS1500	109204789	110203682	2206	498	0.832837	0.00968932	0.154821	0.00180035	0.000853122	No
smoking_initiation	2	29013404	30013404	cg01236647	30369605	YPEL5	TSS200	29869806	30869550	2255	185	0.810691	0.00958333	0.176784	0.00208894	0.000853111	No
smoking_initiation	12	132880790	133880790	cg00019118	132851518	GALNT9|LOC100130238	TSS1500|Body	132352873	133351240	1323	879	0.879577	0.00872855	0.109754	0.00108829	0.00085311	No
smoking_initiation	5	164596435	168114971	cg16244786	168133280	LOC101927969|SLIT3	TSS1500|Body	167633724	168633198	2278	1045	0.801666	0.00873461	0.186713	0.00203349	0.000853092	No
smoking_initiation	19	3974725	4974725	cg06455385	3964147	MIR1268A|DAPK3	Body	3464523	4457844	1225	607	0.892037	0.00959403	0.0964793	0.0010368	0.000853082	No
smoking_initiation	16	220986	1220986	cg02494150	1536455	C16orf38	Body	1036640	2036048	2357	163	0.801878	0.00890904	0.186291	0.00206888	0.000853076	No
smoking_initiation	19	55379872	56379872	cg26151999	55644082	-	-	55144720	56143150	1699	1420	0.844761	0.00789191	0.145138	0.00135506	0.000853061	No
smoking_initiation	3	156893770	159548333	cg07834691	156583565	LEKR1	Body	156084830	157082593	1847	464	0.764849	0.00532407	0.227392	0.00158201	0.000853037	No
smoking_initiation	16	220986	1220986	cg08434997	1549677	TELO2	Body	1050199	2049003	2381	149	0.805276	0.00897768	0.182856	0.00203773	0.000853025	No
smoking_initiation	1	7291461	8984823	cg10709351	9409560	SPSB1	5'UTR	8910095	9909506	1402	170	0.873977	0.00878153	0.115231	0.00115697	0.000853018	No
smoking_initiation	19	3974725	4974725	cg02710210	3787843	MIR1268A|MATK	TSS1500|Body	3288138	4287377	1133	325	0.896777	0.00945118	0.0919503	0.000968216	0.000853004	No
smoking_initiation	4	111967612	112967612	cg01594467	111479708	ENPEP	Body	110981611	111978701	2160	11	0.815634	0.00900727	0.1726	0.00190522	0.000852982	No
smoking_initiation	1	38257237	39257237	cg18172330	38157784	CDCA8	TSS1500	37657892	38657779	1783	631	0.845079	0.00959084	0.142857	0.00162043	0.000852976	No
smoking_initiation	2	164362639	165362639	cg16305248	165601728	COBLL1	Body	165102756	166101539	1695	375	0.714655	0.0054194	0.276973	0.0020995	0.000852944	No
smoking_initiation	2	165750244	166750244	cg16305248	165601728	COBLL1	Body	165102756	166101539	1695	643	0.714655	0.0054194	0.276973	0.0020995	0.000852944	No
smoking_initiation	9	137489785	138489785	cg08022012	138678461	KCNT1	Body	138178629	139148344	1680	576	0.816248	0.0078814	0.173345	0.0016729	0.00085294	No
smoking_initiation	18	5372472	6372472	cg06129726	5578991	EPB41L3	5'UTR	5079328	6078378	2233	1534	0.794952	0.0112426	0.190263	0.00268992	0.000852934	No
smoking_initiation	20	41515801	42515801	cg06640637	42984324	HNF4A	TSS200	42484432	43482652	1800	44	0.833243	0.00834927	0.155993	0.00156223	0.000852908	No
smoking_initiation	16	220986	1220986	cg05425294	1644664	IFT140	Body	1170512	2144400	2311	1	0.812174	0.00913398	0.175862	0.00197695	0.000852907	No
smoking_initiation	6	41401763	42401763	cg13650965	41011991	TSPO2	3'UTR	40512251	41511950	2362	108	0.80713	0.00923396	0.180717	0.00206663	0.000852851	No
smoking_initiation	19	50629745	51629745	cg05454789	50145294	SCAF1	TSS200	49645841	50645264	1612	15	0.865701	0.0091267	0.123023	0.00129612	0.000852827	No
smoking_initiation	2	43750149	45659091	cg20705717	46119825	PRKCE	Body	45620417	46618781	2427	80	0.775253	0.00813604	0.213518	0.00223995	0.00085281	No
smoking_initiation	22	45942288	46942288	cg04619185	45706476	FAM118A	5'UTR	45206496	46205799	2308	415	0.773287	0.00773627	0.215964	0.00215974	0.000852805	No
smoking_initiation	15	73548768	74548768	cg06342062	75016002	CYP1A1	5'UTR	74516427	75515997	1192	36	0.906279	0.010578	0.0813412	0.000948555	0.000852772	No
smoking_initiation	19	50629745	51629745	cg04117826	50183824	PRMT1	Body	49684359	50681778	1552	40	0.870063	0.00956591	0.11822	0.00129892	0.000852765	No
smoking_initiation	19	50629745	51629745	cg25134071	51506362	KLK9|KLK8	TSS1500|3'UTR	51007149	52006351	1910	1207	0.554725	0.00419576	0.436922	0.00330388	0.000852696	No
smoking_initiation	10	56198174	57198174	cg16047011	56132224	PCDH15	Body	55633334	56631978	3492	1262	0.76518	0.0100248	0.221047	0.00289515	0.000852687	No
smoking_initiation	6	97199925	99136905	cg22236418	97058943	FHL5	Body	96559466	97558912	2365	970	0.797761	0.00840783	0.190967	0.0020118	0.000852682	No
smoking_initiation	6	108494161	109494161	cg19589144	109776991	MICAL1	Body|1stExon|5'UTR	109277165	110276830	2175	352	0.833998	0.00889787	0.154603	0.0016486	0.00085268	No
smoking_initiation	22	45942288	46942288	cg04637673	45723628	FAM118A	Body	45223698	46221619	2308	442	0.774332	0.00774585	0.21492	0.00214905	0.000852637	No
smoking_initiation	2	32308804	33308804	cg14526257	33422935	LTBP1	Body	32923002	33922841	2571	1092	0.796917	0.00939904	0.190585	0.00224695	0.000852594	No
smoking_initiation	22	45942288	46942288	cg12837847	47015531	-	-	46516055	47512496	2443	716	0.815192	0.00953761	0.172401	0.00201622	0.000852575	No
smoking_initiation	17	77290135	78290135	cg04011497	78338052	RNF213|LOC100294362	Body	77838059	78834207	2508	1017	0.770281	0.00823862	0.218294	0.00233393	0.000852532	No
smoking_initiation	4	111967612	112967612	cg24786176	113153431	AP1AR	Body	112653723	113652777	1766	533	0.852589	0.00927611	0.135806	0.0014767	0.000852508	No
smoking_initiation	1	41276623	42276623	cg26820000	41218876	NFYC|MIR30E	TSS1500|Body	40719005	41718690	2254	1035	0.836393	0.00986644	0.151106	0.00178166	0.00085245	No
smoking_initiation	8	59314666	60314666	cg26294667	58907091	FAM110B	TSS200	58407641	59406545	2399	180	0.818003	0.00881414	0.170494	0.00183625	0.000852447	No
smoking_initiation	19	17960956	18960956	cg18380550	17559217	-	-	17065187	18058917	1781	141	0.850905	0.00856585	0.138285	0.00139123	0.000852412	No
smoking_initiation	1	31695819	32695819	cg09072560	32802218	MARCKSL1	TSS1500	32302791	33300277	817	262	0.907335	0.00602909	0.0852184	0.00056541	0.000852397	No
smoking_initiation	1	33295572	34295572	cg09072560	32802218	MARCKSL1	TSS1500	32302791	33300277	817	7	0.907335	0.00602909	0.0852184	0.00056541	0.000852397	No
smoking_initiation	17	77290135	78290135	cg22787286	78389248	FLJ35220|LOC100294362	TSS1500|Body	77889267	78888580	2585	893	0.794836	0.00861868	0.193594	0.00209836	0.000852384	No
smoking_initiation	1	7291461	8984823	cg04368242	7021611	CAMTA1	Body	6523430	7521585	1903	433	0.858269	0.0106229	0.128664	0.00159164	0.000852382	No
smoking_initiation	9	137489785	138489785	cg13481132	138606811	KCNT1	Body	138107028	139105940	1763	709	0.836399	0.00826879	0.152968	0.00151142	0.000852381	No
smoking_initiation	4	111967612	112967612	cg19829847	111554501	PITX2	5'UTR	111055176	112054390	2042	118	0.82218	0.00853443	0.166704	0.00172957	0.00085236	No
smoking_initiation	19	3974725	4974725	cg24229188	3576629	HMG20B	Body	3076808	4073413	1350	93	0.897945	0.0117675	0.0882791	0.00115604	0.000852355	No
smoking_initiation	18	42158643	43158643	cg11864882	43652232	PSTPIP2	1stExon|5'UTR	43153299	44151895	2171	23	0.837697	0.00970653	0.150007	0.0017373	0.000852332	No
smoking_initiation	1	153706358	155533918	cg07911225	154474108	TDRD10|SHE	TSS1500|1stExon	153974621	154969646	1621	1621	9.11e-06	0.000253946	0.034608	0.964277	0.000852326	No
smoking_initiation	18	49467811	51363861	cg22836370	51751085	MBD2	1stExon|5'UTR	51251480	52250439	2601	413	0.795788	0.00982639	0.191174	0.00235976	0.000852297	No
smoking_initiation	17	77290135	78290135	cg00029678	78354382	RNF213|LOC100294362	Body	77854454	78854316	2501	963	0.791746	0.00841877	0.196891	0.00209272	0.000852262	No
smoking_initiation	18	42158643	43158643	cg18124413	43547806	KIAA1632	TSS1500	43049266	44047695	2203	324	0.810742	0.00934051	0.177027	0.00203867	0.000852228	No
smoking_initiation	4	111967612	112967612	cg03052310	113346385	ALPK1	Body	112847084	113845472	1835	170	0.855396	0.00962541	0.132635	0.00149163	0.000852212	No
smoking_initiation	10	36134124	37134124	cg02711387	35932118	-	-	35432405	36431952	1460	490	0.870643	0.00971191	0.117483	0.00130966	0.00085221	No
smoking_initiation	7	90781409	91781409	cg07967539	91623461	AKAP9	Body	91127223	92121640	1421	1148	0.895607	0.0159009	0.0861123	0.00152801	0.000852204	No
smoking_initiation	1	173604743	175385243	cg22480775	175752866	-	-	175254593	176252539	2002	318	0.817538	0.00854251	0.171279	0.00178885	0.000852171	No
smoking_initiation	7	87942568	88942568	cg02035199	87849949	SRI	TSS1500|Body	87350092	88349370	1527	833	0.857516	0.00783428	0.132587	0.00121046	0.000852132	No
smoking_initiation	1	38257237	39257237	cg12586856	39571605	MACF1	Body	39074163	40071249	1634	385	0.848553	0.00814165	0.1411	0.00135297	0.000852126	No
smoking_initiation	19	55379872	56379872	cg04570934	55798944	BRSK1	Body	55320779	56298853	1659	1640	0.86532	0.0087572	0.123818	0.00125221	0.000852106	No
smoking_initiation	22	45942288	46942288	cg10198630	45533247	NUP50-AS1	Body	45035240	46032523	2449	112	0.753719	0.0074105	0.235702	0.00231655	0.000852097	No
smoking_initiation	1	41276623	42276623	cg09488666	41842052	FOXO6	Body	41342422	42341665	2087	1957	0.83359	0.0099327	0.153794	0.00183169	0.000852089	No
smoking_initiation	6	41401763	42401763	cg00989714	41034435	-	-	40534495	41533579	2283	153	0.815834	0.00926416	0.172097	0.00195338	0.00085208	No
smoking_initiation	16	220986	1220986	cg10033612	1664176	CRAMP1L	TSS1500	1170512	2148271	2316	1	0.824505	0.00929278	0.163508	0.00184201	0.000852071	No
smoking_initiation	9	137489785	138489785	cg14435098	138669066	KCNT1	Body	138170334	139148344	1712	608	0.857905	0.00836656	0.131594	0.00128249	0.000852063	No
smoking_initiation	2	102926177	105131814	cg22466559	102952787	IL1RL1	TSS1500|5'UTR	102453065	103450788	2584	1469	0.810834	0.00982369	0.176354	0.00213577	0.000852045	No
smoking_initiation	15	35899479	36899479	cg15507730	37392706	MEIS2	TSS1500|5'UTR	36892783	37892315	2321	8	0.799844	0.00906862	0.188103	0.00213186	0.000851958	No
smoking_initiation	20	29393501	31675258	cg20848607	31486005	-	-	30986195	31985248	1544	1201	3.21e-19	1.35e-18	0.191627	0.807521	0.000851937	Yes
smoking_initiation	1	7291461	8984823	cg06988251	9303499	H6PD	Body|5'UTR	8804237	9801341	1497	307	0.870607	0.00992749	0.117277	0.00133646	0.000851889	No
smoking_initiation	19	17960956	18960956	cg12613693	19373737	HAPLN4	TSS200	18874202	19873269	1483	82	0.885944	0.0104828	0.101521	0.00120038	0.000851848	No
smoking_initiation	12	49452394	50452394	cg11912049	50361401	-	-	49861505	50859282	1150	672	0.907327	0.0111556	0.0796862	0.000978892	0.000851828	No
smoking_initiation	5	172788534	173788534	cg08418980	172665400	-	-	172165583	173164938	2285	1034	0.821051	0.00901171	0.167251	0.00183486	0.000851816	No
smoking_initiation	16	5311367	6311367	cg01811299	4975424	PPL	Body	4475868	5474696	1579	180	0.80594	0.0070262	0.184573	0.00160826	0.000851777	No
smoking_initiation	7	114440159	115440159	cg16985702	115846993	-	-	115347652	116346603	1855	59	0.8307	0.00750116	0.159508	0.00143949	0.00085176	No
smoking_initiation	5	169799916	170799916	cg08248202	169704337	LCP2	Body	169204543	170204219	2467	957	0.814779	0.0100707	0.172172	0.0021272	0.000851718	No
smoking_initiation	5	172788534	173788534	cg19586881	172756999	STC2	TSS1500	172257699	173256742	2298	1285	0.753141	0.0089069	0.23433	0.00277041	0.000851712	No
smoking_initiation	3	146606319	148216635	cg12652796	147124100	ZIC4	TSS1500|5'UTR	146624513	147623914	1834	1834	0.803094	0.00823072	0.185919	0.00190459	0.000851689	No
smoking_initiation	15	63398709	64398709	cg22845723	64792069	ZNF609	1stExon	64292444	65291648	1019	158	0.899673	0.00954441	0.0889872	0.000943192	0.000851673	No
smoking_initiation	2	102926177	105131814	cg00674896	102804576	IL1RL2	Body	102304655	103302509	2574	1224	0.817776	0.010495	0.168713	0.00216435	0.000851668	No
smoking_initiation	19	55379872	56379872	cg05263883	55173353	LILRB4	TSS1500	54676433	55673245	1809	757	0.844438	0.00753762	0.145871	0.00130122	0.000851664	No
smoking_initiation	7	110600585	111600585	cg19857407	110272993	-	-	109773323	110766750	1822	205	0.854382	0.00964406	0.133615	0.00150736	0.000851664	No
smoking_initiation	1	17936657	18936657	cg19915618	18902229	-	-	18402374	19401880	2552	1358	2.39e-67	1.54e-68	0.938552	0.0605961	0.000851633	Yes
smoking_initiation	16	220986	1220986	cg02580209	1630832	IFT140	Body	1130927	2130686	2309	6	0.803365	0.00900945	0.184703	0.00207053	0.000851607	No
smoking_initiation	16	220986	1220986	cg04774506	942183	LMF1	Body	446200	1440299	1494	1113	0.00108317	0.00145198	0.425815	0.570798	0.000851591	No
smoking_initiation	12	49452394	50452394	cg10238080	50445058	-	-	49946051	50944380	1227	611	0.858041	0.0102662	0.129295	0.00154612	0.00085157	No
smoking_initiation	16	89108702	90108702	cg10485881	89712703	CHMP1A	Body	90000044	90174092	329	244	0.958391	0.00932434	0.0311311	0.000302028	0.000851547	No
smoking_initiation	17	37324339	38324339	cg01322438	38555153	TOP2A	Body	38055921	39054938	1360	513	0.876008	0.00922932	0.112724	0.00118677	0.000851483	No
smoking_initiation	2	43750149	45659091	cg00738815	46132172	PRKCE	Body	45632453	46632083	2437	63	0.782365	0.00824704	0.206362	0.00217444	0.000851451	No
smoking_initiation	10	36134124	37134124	cg15166332	35929604	FZD8	1stExon	35429825	36429586	1454	480	0.878022	0.00974131	0.110164	0.00122138	0.000851409	No
smoking_initiation	2	164362639	165362639	cg13305922	165478502	GRB14	TSS200	164980021	165978091	1792	653	0.79	0.00649984	0.200996	0.00165287	0.000851348	No
smoking_initiation	2	165750244	166750244	cg13305922	165478502	GRB14	TSS200	164980021	165978091	1792	462	0.79	0.00649984	0.200996	0.00165287	0.000851348	No
smoking_initiation	9	137489785	138489785	cg23127752	138641527	KCNT1	Body	138143145	139140538	1728	630	0.848686	0.00831058	0.140775	0.00137766	0.000851324	No
smoking_initiation	9	137489785	138489785	cg03125796	138610916	KCNT1	Body	138111019	139110654	1768	703	0.807772	0.00797785	0.181606	0.00179275	0.000851309	No
smoking_initiation	17	1495177	2495177	cg07455936	1381922	MYO1C	Body	882286	1880289	1685	678	0.855396	0.00976265	0.132479	0.00151114	0.000851258	No
smoking_initiation	1	49011424	52273078	cg13394857	48714003	SLC5A9	3'UTR	48214623	49212094	1803	347	0.851098	0.00852515	0.138143	0.00138288	0.000851256	No
smoking_initiation	15	63398709	64398709	cg15658542	64654899	-	-	64155296	65154584	1139	525	0.903302	0.00932338	0.0856401	0.000883077	0.000851249	No
smoking_initiation	4	147297913	148297913	cg00120464	146842191	ZNF827	Body	146342214	147342111	1938	66	0.838167	0.0101689	0.149006	0.00180695	0.000851248	No
smoking_initiation	16	89108702	90108702	cg07896412	89753622	CDK10	Body|5'UTR	90000044	90174092	329	244	0.962228	0.00936167	0.0272943	0.000264699	0.000851138	No
smoking_initiation	1	7291461	8984823	cg06342063	9399391	SPSB1	5'UTR	8900944	9889912	1405	181	0.877507	0.00903094	0.111464	0.00114629	0.000851009	No
smoking_initiation	3	156893770	159548333	cg25923450	159944518	LOC401097	3'UTR|1stExon	159446656	160444424	1782	219	0.84944	0.00929802	0.138892	0.00151947	0.000851007	No
smoking_initiation	4	111967612	112967612	cg00810752	113277063	ALPK1	5'UTR	112777194	113776364	1920	326	0.823888	0.00948474	0.16389	0.00188588	0.000851	No
smoking_initiation	6	91726609	92726609	cg23070771	91429808	-	-	90930513	91927929	2174	339	0.788441	0.00837944	0.200202	0.00212686	0.000850909	No
smoking_initiation	15	63398709	64398709	cg02919090	64263738	DAPK2	Body	63764186	64763135	1629	1352	8.26e-11	8.32e-12	0.907732	0.091417	0.000850903	Yes
smoking_initiation	16	220986	1220986	cg14719051	1613727	IFT140	Body	1114107	2107322	2341	45	0.799792	0.00904377	0.188186	0.00212709	0.000850892	No
smoking_initiation	3	16351202	17351202	cg21761922	16309088	OXNAD1	5'UTR	16673075	16808899	516	516	0.905557	0.00859979	0.0841932	0.000798705	0.000850886	No
smoking_initiation	6	52395230	53395230	cg07351651	53202057	ELOVL5|RPS16P5	Body|5'UTR	52702085	53702049	2408	1566	6.71e-09	1.87e-08	0.263645	0.735505	0.000850821	Yes
smoking_initiation	6	41401763	42401763	cg02575768	41073142	LOC221442	Body	40573839	41572600	2275	222	0.814056	0.00907112	0.174083	0.00193897	0.000850821	No
smoking_initiation	12	49452394	50452394	cg13793521	50505580	COX14	TSS200	50006260	51005289	1290	569	0.891165	0.00853295	0.0985088	0.000942375	0.000850808	No
smoking_initiation	19	50629745	51629745	cg21007783	50922181	SPIB	TSS200	50422354	51422103	1610	1281	0.82638	0.00719041	0.164151	0.00142745	0.0008508	No
smoking_initiation	5	169799916	170799916	cg27578275	169696692	LCP2	Body	169197472	170196638	2449	914	0.808887	0.00954386	0.178612	0.00210654	0.000850796	No
smoking_initiation	9	127573097	128573097	cg07980535	127212219	GPR144	TSS1500	126712928	127711321	1450	192	0.835212	0.00755587	0.154981	0.0014012	0.000850784	No
smoking_initiation	15	63398709	64398709	cg07881273	64648609	CSNK1G1	TSS200	64148715	65147711	1149	548	0.881166	0.00919572	0.107664	0.00112272	0.000850779	No
smoking_initiation	14	58153514	59153514	cg20469764	57952160	C14orf105	Body	57452307	58448681	2048	799	0.822307	0.00910469	0.165902	0.00183603	0.000850766	No
smoking_initiation	19	3974725	4974725	cg14710040	3985464	EEF2	TSS200	3487533	4485439	1281	689	0.87989	0.0097953	0.108259	0.00120434	0.000850726	No
smoking_initiation	11	63633552	64633552	cg12836303	63756920	OTUB1	Body	63257279	64256859	1107	798	0.00174701	0.00143176	0.547372	0.448599	0.000850723	No
smoking_initiation	15	73548768	74548768	cg27444225	74594705	CCDC33	Body	74095182	75092384	1322	743	0.838227	0.00651967	0.153212	0.00119082	0.000850715	No
smoking_initiation	12	132880790	133880790	cg15125140	132851783	GALNT9|LOC100130238	TSS200|Body	132352873	133351240	1323	879	0.875157	0.00868469	0.114176	0.00113218	0.000850674	No
smoking_initiation	7	96129103	97129103	cg10258107	95722949	DYNC1I1	Body	95224876	96222790	1902	170	0.86365	0.00975401	0.124342	0.00140346	0.000850672	No
smoking_initiation	5	172788534	173788534	cg17240410	173931918	LINC01411	Body	173432731	174431344	2457	849	0.682172	0.00678515	0.307138	0.00305406	0.000850661	No
smoking_initiation	15	63398709	64398709	cg21671780	64752519	-	-	64252705	65250533	1062	266	0.911261	0.00970349	0.0773617	0.000822929	0.000850648	No
smoking_initiation	1	38257237	39257237	cg01934709	39357454	RHBDL2	Body	38858428	39857192	1640	721	0.847268	0.0084234	0.142047	0.00141135	0.000850627	No
smoking_initiation	7	77271983	78271983	cg26205859	76967860	PION	Body	76468083	77467459	1716	360	0.871493	0.0103177	0.115966	0.00137208	0.000850613	No
smoking_initiation	19	50629745	51629745	cg04988483	50354073	PTOV1|PTOV1-AS1	TSS1500|Body|1stExon|5'UTR	49854222	50853680	1452	304	0.866598	0.0083484	0.123018	0.00118425	0.000850606	No
smoking_initiation	6	158382320	159382320	cg00051443	159496073	-	-	158996389	159995996	2993	1181	0.788513	0.00977175	0.198407	0.00245794	0.000850581	No
smoking_initiation	3	58934420	59934420	cg24486871	58479627	KCTD6	5'UTR	57979744	58973575	1984	9	0.68922	0.00530073	0.302304	0.00232414	0.000850562	No
smoking_initiation	5	157207571	158207571	cg14926425	157006311	-	-	156506344	157505115	3023	1041	0.79119	0.0101144	0.195348	0.00249644	0.000850532	No
smoking_initiation	6	41401763	42401763	cg13983640	41010223	TSPO2	TSS200|TSS1500	40510655	41495339	2366	104	0.811939	0.00928896	0.17591	0.00201164	0.000850512	No
smoking_initiation	7	110600585	111600585	cg01126411	111997383	-	-	111497488	112494427	1861	178	0.833449	0.00880119	0.15526	0.00163869	0.000850502	No
smoking_initiation	12	120583279	121583279	cg18135647	122020718	-	-	121525417	122520575	1827	183	0.86611	0.0121348	0.119235	0.00166971	0.000850501	No
smoking_initiation	15	63398709	64398709	cg09874600	64679818	TRIP4	TSS1500	64181065	65179804	1106	430	0.898744	0.00915856	0.0903269	0.000919617	0.000850499	No
smoking_initiation	3	156893770	159548333	cg26112542	159825580	IL12A-AS1	Body	159325788	160325458	1624	279	0.865642	0.00960551	0.122543	0.00135894	0.000850459	No
smoking_initiation	12	74774793	75774793	cg12236845	76105953	-	-	75606311	76605407	1846	220	0.841456	0.0059991	0.150622	0.00107299	0.000850459	No
smoking_initiation	3	146606319	148216635	cg01227537	147127012	ZIC1	TSS200	146627520	147626848	1835	1835	0.845471	0.00866651	0.143542	0.00147053	0.000850437	No
smoking_initiation	6	41401763	42401763	cg11915672	41103849	LOC221442	Body	40604138	41599421	2206	272	0.836748	0.00930064	0.151419	0.0016822	0.000850407	No
smoking_initiation	2	181527603	182527603	cg01708977	182824828	-	-	182325492	183324625	1703	429	0.870205	0.0094591	0.118201	0.00128399	0.000850385	No
smoking_initiation	2	100172408	101172408	cg23633210	101600602	NPAS2	Body	101100712	102099956	2497	220	0.822747	0.0105381	0.163768	0.00209676	0.000850375	No
smoking_initiation	12	55974480	56974480	cg20502257	55758598	OR6C75	TSS1500	55258664	56223175	1949	331	0.849624	0.00912951	0.138905	0.00149173	0.000850353	No
smoking_initiation	12	49452394	50452394	cg19339811	50419529	RACGAP1	TSS1500	49920860	50919297	1190	627	0.897452	0.0110967	0.0894947	0.00110572	0.000850348	No
smoking_initiation	19	50629745	51629745	cg01139412	50316597	FUZ	TSS200	49816996	50816020	1471	271	0.857575	0.00832576	0.131969	0.00128037	0.000850339	No
smoking_initiation	5	164596435	168114971	cg11462252	168139607	SLIT3	Body	167639667	168639472	2320	1039	0.805494	0.00866691	0.18302	0.0019684	0.000850315	No
smoking_initiation	4	111967612	112967612	cg23806894	111535528	-	-	111036402	112032197	2028	78	0.819607	0.00825684	0.169578	0.0017075	0.000850308	No
smoking_initiation	5	133365452	134365452	cg22979041	134787907	TIFAB	1stExon|5'UTR	134289135	135287201	1968	111	0.618327	0.00466329	0.373344	0.00281483	0.000850278	No
smoking_initiation	2	172021827	173021827	cg04994288	173291917	ITGA6	TSS1500	172792159	173789577	2103	382	0.806672	0.00904408	0.181401	0.00203294	0.000850266	No
smoking_initiation	7	96129103	97129103	cg02749733	95718092	DYNC1I1	Body	95218438	96218074	1905	167	0.838458	0.00946627	0.149538	0.00168745	0.000850253	No
smoking_initiation	9	119896391	120896391	cg14429748	120160335	ASTN2	Body	119661104	120660237	2481	1794	9.65e-19	2.87e-19	0.77028	0.22887	0.000850221	Yes
smoking_initiation	3	146606319	148216635	cg11271830	147079813	-	-	146579888	147579383	1854	1770	0.830342	0.00911842	0.157955	0.00173374	0.000850204	No
smoking_initiation	19	3974725	4974725	cg15446050	3775481	MIR1268A	Body	3277094	4270223	1161	322	0.889234	0.00945649	0.0994033	0.00105625	0.000850168	No
smoking_initiation	2	43750149	45659091	cg00977204	43635340	THADA	Body	43135792	44135314	2661	1219	0.750032	0.00783259	0.238792	0.00249286	0.000850165	No
smoking_initiation	17	37324339	38324339	cg22867070	38547618	TOP2A	Body	38048244	39047448	1357	521	0.882421	0.00933689	0.106268	0.00112357	0.000850164	No
smoking_initiation	2	224972985	226832033	cg09410512	224564400	-	-	224064736	225063126	2049	150	0.823291	0.00792519	0.166333	0.00160031	0.000850136	No
smoking_initiation	16	220986	1220986	cg04192556	1547582	TELO2	Body	1049085	2047505	2378	150	0.817789	0.00911422	0.170349	0.00189768	0.000850112	No
smoking_initiation	16	89108702	90108702	cg02949436	89940853	TCF25	Body	90000044	90174092	329	244	0.959625	0.00933634	0.0298984	0.000290036	0.000850104	No
smoking_initiation	19	55379872	56379872	cg05512200	55692397	SYT5	TSS1500	55192666	56192202	1652	1485	0.836675	0.00808894	0.152909	0.00147747	0.000850063	No
smoking_initiation	18	5372472	6372472	cg03250019	5197066	LOC642597	1stExon|5'UTR	4697080	5697058	2350	670	0.801929	0.00783372	0.187556	0.00183131	0.000850057	No
smoking_initiation	5	172788534	173788534	cg16452756	172483361	C5orf41	1stExon|5'UTR	171983475	172983353	2183	579	0.811715	0.00890466	0.176594	0.00193642	0.000850017	No
smoking_initiation	12	132880790	133880790	cg15358984	132845530	GALNT9	Body	132347929	133345251	1305	860	0.859971	0.00837233	0.129546	0.00126036	0.000849996	No
smoking_initiation	5	133365452	134365452	cg15211352	134458989	C5orf66	5'UTR	133959863	134958865	1203	315	0.867531	0.00566202	0.125141	0.000815894	0.000849972	No
smoking_initiation	8	52069449	53069449	cg14689479	53326618	-	-	52827087	53826543	1803	479	0.838367	0.0113524	0.147436	0.00199558	0.000849957	No
smoking_initiation	6	52395230	53395230	cg25702940	53606488	-	-	53106966	54106075	2286	718	0.812933	0.0088137	0.175501	0.00190191	0.00084994	No
smoking_initiation	2	200436399	201436399	cg09917123	201766393	NIF3L1	Body	201266427	202264933	1588	313	0.851502	0.0086931	0.137552	0.00140344	0.000849931	No
smoking_initiation	16	220986	1220986	cg06193520	1373703	UBE2I	Body	873863	1873583	1959	549	0.8566	0.012844	0.127791	0.00191527	0.000849916	No
smoking_initiation	22	45942288	46942288	cg12251779	45608440	C22orf9	TSS200|Body	45109027	46108369	2461	244	0.776855	0.00813285	0.211944	0.00221798	0.000849895	No
smoking_initiation	17	37324339	38324339	cg02041575	38514925	-	-	38015060	39014116	1347	592	0.881928	0.0101784	0.105824	0.00122047	0.00084986	No
smoking_initiation	18	49467811	51363861	cg09343804	51752224	MBD2	TSS1500	51252585	52252197	2600	410	0.81894	0.0100705	0.168074	0.00206595	0.000849841	No
smoking_initiation	11	65061468	66061468	cg13807509	65667116	FOSL1	Body	65168281	66165506	1418	1306	6.23e-06	3.26e-07	0.949495	0.0496489	0.00084979	Yes
smoking_initiation	2	32308804	33308804	cg04331717	33495895	LTBP1	Body	32995978	33995785	2713	854	0.776378	0.00880433	0.21157	0.00239841	0.000849762	No
smoking_initiation	6	108494161	109494161	cg06854353	109704291	CD164	TSS1500	109204789	110203682	2206	498	0.842728	0.0098044	0.144932	0.00168531	0.000849751	No
smoking_initiation	14	98097552	99097552	cg25557739	97744285	-	-	97244399	98243980	2025	320	0.873906	0.0136505	0.109879	0.00171546	0.000849725	No
smoking_initiation	5	133365452	134365452	cg17081433	133249277	WSPAR	TSS200	132749414	133745398	2192	692	0.830951	0.00971426	0.156655	0.00183052	0.000849701	No
smoking_initiation	16	220986	1220986	cg02314675	1497789	CLCN7	Body	1004080	1992812	2359	279	0.789007	0.00892516	0.198968	0.00224986	0.00084963	No
smoking_initiation	6	111158371	112158371	cg21118091	112511472	LAMA4	Body	112015055	113011386	1605	161	0.569983	0.00432881	0.421637	0.00320133	0.000849628	No
smoking_initiation	17	77290135	78290135	cg06668724	78404063	FLJ35220	Body|3'UTR	77904424	78903681	2625	868	0.782786	0.00875947	0.205308	0.00229657	0.000849621	No
smoking_initiation	17	77290135	78290135	cg24065185	78430213	-	-	77930243	78930022	2661	813	0.752102	0.00878644	0.235512	0.00275052	0.000849617	No
smoking_initiation	1	49011424	52273078	cg21297772	48688453	SLC5A9	1stExon	48189253	49185041	1818	321	0.835246	0.00844344	0.153906	0.00155497	0.000849613	No
smoking_initiation	1	173604743	175385243	cg04045539	175375396	TNR	Body	174875625	175875264	2214	1277	0.826871	0.0103167	0.159968	0.00199503	0.000849576	No
smoking_initiation	15	35899479	36899479	cg20515302	37392085	MEIS2	TSS1500|Body|1stExon|5'UTR	36892783	37892006	2320	8	0.822476	0.00932394	0.165476	0.00187506	0.000849552	No
smoking_initiation	6	52395230	53395230	cg07065560	53544714	-	-	53045497	54044557	2444	950	0.789281	0.00880118	0.198851	0.00221652	0.000849551	No
smoking_initiation	16	220986	1220986	cg01139880	1545088	TELO2	Body	1045384	2043818	2379	159	0.805455	0.00897384	0.182687	0.00203453	0.000849547	No
smoking_initiation	1	153706358	155533918	cg22871116	155863624	-	-	155364327	156360245	876	52	0.921564	0.0129927	0.0636963	0.000897174	0.000849483	No
smoking_initiation	5	157207571	158207571	cg19020398	156886415	NIPAL4	TSS1500	156387137	157386312	2981	602	0.802982	0.0114015	0.182181	0.00258592	0.000849475	No
smoking_initiation	12	16248721	17248721	cg24477282	15942735	EPS8	TSS1500	15445883	16442500	1390	551	0.835049	0.00776733	0.154894	0.00143992	0.000849459	No
smoking_initiation	2	43750149	45659091	cg17110364	43903227	LOC728819|PLEKHH2	Body|1stExon	43404125	44403211	2690	2049	1.84e-11	1.38e-12	0.929629	0.0695216	0.000849451	Yes
smoking_initiation	19	50629745	51629745	cg00125585	51635803	SIGLEC9	Body	51136455	52131310	2118	1041	0.544052	0.00408527	0.447652	0.00336056	0.000849374	No
smoking_initiation	7	110600585	111600585	cg17535405	112038945	-	-	111539156	112538378	1798	93	0.813774	0.00849348	0.175057	0.00182624	0.000849338	No
smoking_initiation	1	7291461	8984823	cg20842033	6995520	CAMTA1	Body	6495572	7495373	1877	391	0.845534	0.0102552	0.141645	0.00171711	0.000849319	No
smoking_initiation	5	172788534	173788534	cg14736365	173947646	-	-	173448019	174445725	2456	816	0.715846	0.00710475	0.273486	0.00271349	0.000849296	No
smoking_initiation	19	55379872	56379872	cg02839013	55395616	FCAR	Body	54903098	55892710	1880	1095	0.828465	0.00893226	0.160029	0.00172453	0.000849219	No
smoking_initiation	17	77290135	78290135	cg06760162	78388540	FLJ35220|LOC100294362	TSS1500|Body	77888769	78888489	2590	899	0.788617	0.00856337	0.199802	0.00216874	0.000849202	No
smoking_initiation	19	50629745	51629745	cg09643869	50386333	TBC1D17	Body|ExonBnd	49886487	50886181	1424	368	0.806989	0.00764989	0.18278	0.00173183	0.000849182	No
smoking_initiation	15	83393243	84393243	cg02497737	84595079	ADAMTSL3	Body	84095982	85095032	1580	554	0.83383	0.00959878	0.153951	0.00177138	0.000849168	No
smoking_initiation	19	55379872	56379872	cg12133721	55664447	TNNI3	Body	55165259	56164368	1649	1453	0.848681	0.00798731	0.141155	0.00132763	0.000849117	No
smoking_initiation	14	99193843	100193843	cg27059354	100346529	EML1	Body	99846962	100846380	1600	500	0.799221	0.00911393	0.188665	0.00215059	0.000849108	No
smoking_initiation	2	32308804	33308804	cg21846949	33500889	LTBP1	Body	33000891	34000848	2720	839	0.773477	0.00883451	0.214392	0.0024479	0.000849094	No
smoking_initiation	1	153706358	155533918	cg09736490	155568759	-	-	155070862	156064212	683	344	0.926437	0.00891792	0.0631885	0.000607406	0.000849092	No
smoking_initiation	19	17960956	18960956	cg13925208	19281952	MEF2B|MEF2BNB-MEF2B	TSS1500|Body|5'UTR	18782027	19781917	1481	233	0.878807	0.010771	0.108247	0.00132586	0.000849065	No
smoking_initiation	19	50629745	51629745	cg27398051	50981495	EMC10|FAM71E1	TSS1500|Body	50482173	51480259	1611	1434	0.836273	0.00778542	0.153663	0.0014297	0.000849025	No
smoking_initiation	18	24753297	25753297	cg11544398	25955245	-	-	25456240	26454625	2099	484	0.853998	0.0101114	0.133463	0.00157936	0.000848993	No
smoking_initiation	15	63398709	64398709	cg05882439	64648647	CSNK1G1	TSS1500	64148715	65148643	1150	548	0.902987	0.00942611	0.0858427	0.000895246	0.000848964	No
smoking_initiation	18	53161743	54161743	cg02684057	53778561	LINC01539	Body	53281244	54276448	1741	1573	7.17e-06	1.45e-06	0.831525	0.167617	0.000848947	Yes
smoking_initiation	9	137489785	138489785	cg06831947	137266722	RXRA	Body	136766832	137766484	1808	547	0.864752	0.010158	0.1228	0.00144164	0.000848914	No
smoking_initiation	2	29013404	30013404	cg09682913	30455589	LBH	Body	29957178	30955528	2374	66	0.829236	0.0102454	0.157722	0.00194784	0.000848904	No
smoking_initiation	6	155931856	156931856	cg10876863	155584613	TFB1M|CLDN20	TSS1500|Body	155084927	156084508	2052	283	0.821211	0.0118333	0.163748	0.00235868	0.000848848	No
smoking_initiation	4	147297913	148297913	cg18175265	146806914	ZNF827	Body	146306977	147306334	1957	17	0.84568	0.0101268	0.141649	0.00169536	0.000848836	No
smoking_initiation	17	77290135	78290135	cg16626322	78439556	-	-	77940637	78939414	2665	807	0.791155	0.00934269	0.196336	0.00231767	0.000848819	No
smoking_initiation	3	16351202	17351202	cg14111990	16305780	DPH3|OXNAD1	TSS1500|Body	16673075	16805686	497	497	0.942703	0.00869217	0.0473206	0.00043547	0.000848805	No
smoking_initiation	5	157207571	158207571	cg02298193	158635162	RNF145	TSS1500	158136630	159134753	2015	86	0.845103	0.00992019	0.142457	0.00167138	0.000848804	No
smoking_initiation	5	172788534	173788534	cg24147343	174221117	-	-	173721281	174720893	2449	167	0.784498	0.00809094	0.204454	0.0021078	0.000848787	No
smoking_initiation	1	41276623	42276623	cg19917698	41841681	FOXO6	Body	41341758	42341665	2088	1958	0.840275	0.0100177	0.147105	0.00175293	0.000848776	No
smoking_initiation	5	157207571	158207571	cg11612354	157023724	-	-	156523747	157523642	3036	1116	0.769733	0.00952928	0.217201	0.0026881	0.000848758	No
smoking_initiation	19	3974725	4974725	cg03107987	3481960	C19orf77	TSS1500	2982293	3980824	1346	6	0.881014	0.0108886	0.10594	0.00130848	0.000848718	No
smoking_initiation	16	89108702	90108702	cg00504919	89724445	C16orf55|CHMP1A	TSS1500|Body	90000044	90174092	329	244	0.959503	0.00933515	0.0300223	0.000291243	0.000848715	No
smoking_initiation	16	89108702	90108702	cg03922479	90002467	TUBB3	3'UTR	90000044	90174092	329	244	0.957745	0.00931806	0.0317795	0.000308339	0.000848714	No
smoking_initiation	3	25225501	26225501	cg03213117	26691758	LRRC3B	5'UTR	26193181	27190858	2234	21	0.815358	0.00852326	0.173458	0.00181237	0.000848682	No
smoking_initiation	22	37897797	38897797	cg17965622	37603297	SSTR3	Body	37104248	38102346	1880	365	0.854225	0.0105925	0.132689	0.00164452	0.000848644	No
smoking_initiation	14	58153514	59153514	cg10437902	57715629	EXOC5	Body	57215694	58214691	1953	211	0.863353	0.0113837	0.122796	0.00161828	0.000848639	No
smoking_initiation	16	89108702	90108702	cg05561983	90044070	AFG3L1P	Body|ExonBnd	90000044	90174092	329	244	0.9535	0.00927675	0.0360251	0.000349645	0.000848631	No
smoking_initiation	2	172021827	173021827	cg18124955	173292329	ITGA6	1stExon|5'UTR	172792599	173792046	2103	381	0.832252	0.00933152	0.155821	0.00174628	0.000848569	No
smoking_initiation	17	15735462	16735462	cg15999814	16933583	-	-	16438391	17432744	1839	333	0.860003	0.0119536	0.125452	0.00174286	0.000848552	No
smoking_initiation	12	49452394	50452394	cg10696085	50444522	-	-	49944588	50944380	1228	612	0.883735	0.0106422	0.103528	0.00124587	0.000848529	No
smoking_initiation	7	96129103	97129103	cg13157306	95751695	SLC25A13	Body	95252372	96249513	1866	201	0.8291	0.00938946	0.158863	0.00179826	0.000848523	No
smoking_initiation	5	133365452	134365452	cg08541060	134705884	H2AFY	Body	134206607	135205689	1848	190	0.699426	0.00525558	0.292274	0.00219534	0.000848509	No
smoking_initiation	6	108494161	109494161	ch.6.2143967R	109686530	-	-	109189021	110182340	2180	521	0.834127	0.00968055	0.153563	0.00178134	0.000848477	No
smoking_initiation	2	102926177	105131814	cg04744156	102865140	-	-	102367191	103363060	2561	1313	0.798551	0.0100863	0.188138	0.00237548	0.000848443	No
smoking_initiation	15	63398709	64398709	cg06134546	64753130	-	-	64253304	65252686	1060	263	0.895295	0.00952717	0.093337	0.000992385	0.000848392	No
smoking_initiation	5	172788534	173788534	cg21936841	172484200	CREBRF	5'UTR	171984614	172984114	2181	580	0.815329	0.0089403	0.172987	0.001896	0.000848229	No
smoking_initiation	14	98097552	99097552	cg16094211	97849928	-	-	97350173	98348507	2002	545	0.843697	0.0134647	0.139761	0.00222961	0.000848204	No
smoking_initiation	2	43750149	45659091	cg13340442	45893166	PRKCE	Body	45393778	46392775	2441	656	0.767698	0.00708577	0.222317	0.00205111	0.0008482	No
smoking_initiation	19	55379872	56379872	cg13356285	55692711	SYT5|PTPRH	TSS1500|3'UTR	55195013	56192202	1651	1485	0.809986	0.00782927	0.179602	0.00173517	0.000848195	No
smoking_initiation	11	121030888	122030888	cg23954629	120895111	TBCEL	5'UTR	120395229	121394511	1972	739	0.839944	0.00833677	0.149389	0.0014819	0.00084819	No
smoking_initiation	1	38257237	39257237	cg21306240	38230845	EPHA10	TSS200	37731131	38730135	1738	744	0.83974	0.00917366	0.148615	0.00162269	0.000848188	No
smoking_initiation	16	69076894	70607394	cg06747752	70750623	VAC14	Body	70253832	71250266	699	156	0.929504	0.0115896	0.0573444	0.000714153	0.000848188	No
smoking_initiation	5	172788534	173788534	cg03947051	174150320	MSX2	TSS1500	173650528	174650292	2564	435	0.780786	0.00824316	0.207928	0.00219436	0.000848177	No
smoking_initiation	16	220986	1220986	cg03775240	1575414	IFT140	Body	1075847	2074219	2397	115	0.798373	0.00891877	0.189742	0.00211879	0.00084817	No
smoking_initiation	11	72809393	73809393	cg11929601	74205083	LIPT2	TSS1500	73705264	74704471	1680	147	0.847996	0.00796298	0.141862	0.00133128	0.000848169	No
smoking_initiation	19	55379872	56379872	cg08040799	55073449	-	-	54573682	55573440	1849	627	0.763519	0.00687275	0.22672	0.00203995	0.00084816	No
smoking_initiation	9	127573097	128573097	cg13576095	127177804	PSMB7	TSS200	126677859	127677400	1490	164	0.855779	0.00806186	0.134049	0.00126196	0.000848126	No
smoking_initiation	11	111492273	113412811	cg09538401	111171330	C11orf93|C11orf92	TSS1500|5'UTR	110671641	111671020	1871	135	0.840971	0.00922708	0.147338	0.00161573	0.000848091	No
smoking_initiation	16	5311367	6311367	cg02702868	4900529	UBN1	5'UTR	4401557	5381839	1532	57	0.522522	0.00433433	0.468411	0.00388463	0.000848077	No
smoking_initiation	8	59314666	60314666	cg23620343	58944148	FAM110B	ExonBnd|5'UTR	58444681	59444113	2413	266	0.80368	0.0093856	0.183939	0.00214724	0.000848066	No
smoking_initiation	1	7291461	8984823	cg01980735	9371406	SPSB1	5'UTR	8871485	9871015	1436	224	0.891375	0.00953769	0.0972004	0.00103919	0.000848062	No
smoking_initiation	4	111967612	112967612	cg21299542	111550407	PITX2	Body	111051486	112050006	2030	100	0.824662	0.00838313	0.164437	0.00167074	0.000848011	No
smoking_initiation	2	102926177	105131814	cg18789498	103277571	SLC9A2	Body	102778364	103776448	2187	1781	0.831544	0.00932151	0.156533	0.00175387	0.000847969	No
smoking_initiation	16	220986	1220986	cg00733604	1614279	IFT140	Body	1114503	2107322	2339	43	0.819071	0.00925973	0.168912	0.00190873	0.0008479	No
smoking_initiation	11	121030888	122030888	cg20776679	120924411	TBCEL	Body	120424862	121423552	1959	777	0.802758	0.00798399	0.186556	0.00185458	0.000847886	No
smoking_initiation	2	200436399	201436399	cg17924035	201747370	PPIL3	Body	201247479	202247319	1571	338	0.86028	0.0101738	0.127195	0.00150338	0.000847818	No
smoking_initiation	1	7291461	8984823	cg24597774	9400775	SPSB1	5'UTR	8900944	9900526	1406	181	0.872082	0.00897645	0.116891	0.00120233	0.000847795	No
smoking_initiation	6	91726609	92726609	cg23608868	91648624	-	-	91148650	92148254	2145	782	0.818897	0.00918311	0.169176	0.00189629	0.000847789	No
smoking_initiation	11	72809393	73809393	cg08605930	74017513	P4HA3	Body	73518652	74515470	2006	663	0.817959	0.00872412	0.17065	0.00181926	0.000847787	No
smoking_initiation	5	172788534	173788534	cg23066234	174178135	MIR4634	TSS1500	173678267	174678058	2543	345	0.796047	0.00841429	0.192655	0.00203554	0.000847747	No
smoking_initiation	19	17960956	18960956	cg03393199	19120862	SUGP2	Body	18622193	19620456	1415	391	0.887726	0.0101289	0.100155	0.00114191	0.000847717	No
smoking_initiation	3	70564431	71564431	cg25041518	70257354	-	-	69757705	70757099	2065	356	0.809198	0.00846681	0.179609	0.00187845	0.000847696	No
smoking_initiation	4	111967612	112967612	cg02182354	113437522	NEUROG2	TSS200	112939995	113936799	1832	30	0.839198	0.00917111	0.149154	0.00162917	0.000847688	No
smoking_initiation	3	156893770	159548333	cg23851169	159943318	C3orf80	TSS200	159446656	160442150	1780	219	0.840191	0.00919323	0.148148	0.00162016	0.000847681	No
smoking_initiation	13	37672867	38672867	cg07350703	38923610	UFM1	TSS1500	38424084	39422624	1861	692	0.847482	0.00854229	0.1417	0.00142744	0.000847633	No
smoking_initiation	1	38257237	39257237	cg03989610	38156359	C1orf109	TSS200	37657892	38656087	1780	628	0.85962	0.00971046	0.128373	0.00144928	0.000847617	No
smoking_initiation	15	98704101	99704101	cg01960734	99791496	LRRC28	TSS200	99292805	100291469	2109	956	0.82757	0.00881021	0.161059	0.00171376	0.000847611	No
smoking_initiation	4	14958598	15958598	cg10790394	16040376	PROM1	Body	15540490	16540354	2546	1010	0.746092	0.00722194	0.243482	0.00235598	0.000847588	No
smoking_initiation	2	102926177	105131814	cg14677955	103209340	-	-	102709482	103708756	2334	1727	0.804049	0.00906155	0.183969	0.00207247	0.000847582	No
smoking_initiation	10	36134124	37134124	cg06755955	35930436	FZD8	TSS200	35431636	36430385	1458	486	0.871614	0.00970339	0.116538	0.00129653	0.000847569	No
smoking_initiation	9	137489785	138489785	cg16122877	138549634	-	-	138050046	139049552	1864	852	0.804567	0.00807531	0.184658	0.00185254	0.000847561	No
smoking_initiation	19	50629745	51629745	cg12199360	50312091	FUZ	Body|ExonBnd	49812403	50811968	1475	270	0.862773	0.00839311	0.126754	0.00123223	0.000847544	No
smoking_initiation	4	111967612	112967612	cg16571416	113065052	C4orf32	TSS1500	112565658	113564007	1738	633	0.83922	0.00905205	0.149272	0.00160924	0.000847537	No
smoking_initiation	19	55379872	56379872	cg03351938	55857351	SUV420H2	Body	55367530	56355154	1824	1809	0.864736	0.0105256	0.122402	0.00148904	0.000847438	No
smoking_initiation	20	41515801	42515801	cg02928509	42684739	TOX2	Body	42185536	43183979	1920	536	0.81314	0.00847664	0.175706	0.00183081	0.000847433	No
smoking_initiation	17	37324339	38324339	cg11641791	38821429	KRT222	TSS200	38322782	39320871	1807	2	0.814053	0.00727802	0.176246	0.00157488	0.000847415	No
smoking_initiation	5	172788534	173788534	cg16345114	172306112	ERGIC1	Body	171806211	172806090	2125	88	0.837342	0.00868879	0.15155	0.00157173	0.000847403	No
smoking_initiation	7	132583234	134089846	cg14899725	134368781	-	-	133870643	134867365	2912	715	0.00392717	0.0027456	0.584111	0.408369	0.000847399	No
smoking_initiation	6	158382320	159382320	cg14723713	159513945	-	-	159014026	160013592	3024	1147	0.786614	0.00979406	0.200252	0.00249247	0.000847377	No
smoking_initiation	9	137489785	138489785	cg10937941	138548029	-	-	138050046	139047523	1860	852	0.838357	0.00840017	0.150884	0.00151098	0.000847362	No
smoking_initiation	9	137489785	138489785	cg15016512	137102615	-	-	136603727	137602317	1880	174	0.840928	0.00970105	0.146831	0.00169301	0.00084734	No
smoking_initiation	19	55379872	56379872	cg09889103	55770147	SAPS1	TSS200	55320779	56267086	1630	1611	0.830826	0.00820827	0.158553	0.0015656	0.000847294	No
smoking_initiation	2	43750149	45659091	cg18870865	43564023	THADA	Body	43064334	44063731	2592	934	0.749703	0.00616474	0.241302	0.00198335	0.000847278	No
smoking_initiation	1	41276623	42276623	cg09992883	41827373	-	-	41327407	42326841	2107	2012	0.84085	0.0105268	0.145949	0.00182633	0.000847267	No
smoking_initiation	13	37672867	38672867	cg02655108	38924075	UFM1	Body|5'UTR	38424084	39422624	1861	692	0.829398	0.00836	0.159785	0.00160973	0.000847239	No
smoking_initiation	19	3974725	4974725	cg27053789	3893904	MIR1268A|ATCAY	Body	3394087	4393253	1201	478	0.889915	0.00962995	0.098542	0.0010655	0.000847223	No
smoking_initiation	3	58934420	59934420	cg27382109	58479781	KCTD6	5'UTR	57980655	58973575	1982	9	0.781181	0.0060048	0.210351	0.00161608	0.000847197	No
smoking_initiation	10	102686838	105665256	cg13525448	102986601	-	-	102487039	103482029	1720	1365	5.25e-06	3.62e-07	0.934648	0.064499	0.000847179	No
smoking_initiation	3	156893770	159548333	cg02152739	159944235	C3orf80	3'UTR|1stExon	159446656	160443844	1781	219	0.852549	0.00933079	0.135788	0.0014853	0.000847158	No
smoking_initiation	17	37324339	38324339	cg19709355	38504102	RARA	Body	38004906	39003998	1354	625	0.891665	0.010511	0.0958477	0.00112901	0.000847147	No
smoking_initiation	12	49452394	50452394	cg16154128	50451304	ASIC1	TSS200	49951377	50950695	1230	602	0.893952	0.0102725	0.0938513	0.00107761	0.000847091	No
smoking_initiation	1	70990122	74324909	cg26890010	70876953	CTH	TSS200	70377027	71376384	2101	1099	0.806603	0.00766493	0.183145	0.00173953	0.000847047	No
smoking_initiation	12	132880790	133880790	cg20321706	132845874	GALNT9	Body	132347929	133345809	1306	861	0.884014	0.00860761	0.105505	0.00102645	0.000846981	No
smoking_initiation	5	164596435	168114971	cg10743858	168218017	SLIT3	Body	167718060	168717395	2436	921	0.791598	0.0076176	0.198032	0.00190483	0.000846981	No
smoking_initiation	22	45942288	46942288	cg27200670	45725519	FAM118A	Body	45225675	46224077	2303	444	0.679522	0.00678752	0.30975	0.00309314	0.000846979	No
smoking_initiation	5	50321338	51321338	cg22166425	49981237	PARP8	Body	49481526	50480791	2361	363	0.848194	0.0123562	0.136613	0.0019893	0.000846976	No
smoking_initiation	12	49452394	50452394	cg18559571	50570042	LIMA1	3'UTR	50070303	51065617	1340	546	0.8367	0.0077062	0.153335	0.00141141	0.00084697	No
smoking_initiation	12	49452394	50452394	cg25636132	49393198	DDN	TSS200	48893305	49893177	1587	590	0.865885	0.010725	0.121045	0.00149844	0.000846958	No
smoking_initiation	12	49452394	50452394	cg21631669	49372302	WNT1	1stExon|5'UTR	48872424	49871862	1661	568	0.85701	0.0108941	0.129602	0.00164663	0.000846922	No
smoking_initiation	18	42158643	43158643	cg07322521	43554445	-	-	43054945	44053868	2186	294	0.82924	0.00935775	0.158765	0.00179077	0.000846917	No
smoking_initiation	12	49452394	50452394	cg17669682	50582585	LIMA1	Body	50082909	51082254	1342	537	0.880116	0.0078182	0.110241	0.000978439	0.000846913	No
smoking_initiation	19	55379872	56379872	cg17305500	55769138	SAPS1	5'UTR	55320779	56267086	1630	1611	0.843832	0.00833677	0.145547	0.00143711	0.000846864	No
smoking_initiation	3	156893770	159548333	cg14572478	159726919	IL12A-AS1	Body	159227387	160226575	1584	370	0.857069	0.0095939	0.131025	0.00146582	0.000846858	No
smoking_initiation	15	73548768	74548768	cg03353233	75042673	CYP1A2	Body	74543746	75529182	1160	1	0.892744	0.0103816	0.0949244	0.00110302	0.000846856	No
smoking_initiation	7	68468288	70496371	cg02815065	68164484	-	-	67664828	68664313	3176	433	0.762153	0.00967299	0.224479	0.00284817	0.000846803	No
smoking_initiation	9	137489785	138489785	cg11771130	137331855	RXRA	3'UTR	136832528	137831521	1831	721	0.838671	0.00957408	0.149205	0.00170245	0.000846786	No
smoking_initiation	6	41401763	42401763	cg17632124	41040243	NFYA|C6orf130	TSS200|TSS1500	40540482	41539892	2278	159	0.811813	0.00920277	0.176142	0.00199591	0.000846764	No
smoking_initiation	22	45942288	46942288	cg20061654	45608492	C22orf9	TSS200|Body	45109027	46108369	2461	244	0.792109	0.00829254	0.196694	0.00205833	0.000846747	No
smoking_initiation	20	53962393	54962393	cg13349967	55405043	-	-	54905442	55902926	1983	53	0.754141	0.00631281	0.236719	0.00198069	0.000846735	No
smoking_initiation	19	55379872	56379872	cg14921047	55128028	LILRB1	TSS1500	54628075	55626826	1854	728	0.80931	0.0073867	0.180807	0.00164941	0.000846682	No
smoking_initiation	19	50629745	51629745	cg14324694	52099597	-	-	51599782	52599288	2559	41	0.796197	0.00870243	0.192155	0.00209941	0.000846664	No
smoking_initiation	1	38257237	39257237	cg18766056	39457186	AKIRIN1	1stExon	38958224	39957169	1500	455	0.863324	0.00738527	0.127356	0.00108862	0.000846643	No
smoking_initiation	9	133834588	135407263	cg13554903	133814759	FIBCD1	TSS1500	133315560	134313625	1551	729	0.872385	0.0106539	0.114714	0.00140009	0.000846635	No
smoking_initiation	19	17960956	18960956	cg14549755	17581276	SLC27A1	TSS200	17087670	18080991	1807	185	0.812696	0.00821739	0.176457	0.00178336	0.000846622	No
smoking_initiation	19	50629745	51629745	cg10290724	50312544	FUZ	Body	49814832	50811968	1474	270	0.867665	0.00843309	0.121872	0.00118366	0.000846544	No
smoking_initiation	9	133834588	135407263	cg03960331	133808718	FIBCD1	Body	133309696	134308491	1561	723	0.877852	0.010745	0.109221	0.00133603	0.000846507	No
smoking_initiation	2	102926177	105131814	cg22453342	102770406	IL1R1	ExonBnd|5'UTR	102270687	103269873	2528	1127	0.827662	0.0105719	0.158891	0.0020287	0.000846499	No
smoking_initiation	11	121030888	122030888	cg08877283	120725871	GRIK4	Body	120228286	121223996	1913	480	0.841645	0.00974472	0.146073	0.00169041	0.000846477	No
smoking_initiation	17	7303118	8303118	cg00409104	8762014	PIK3R6	5'UTR	8263334	9261682	1859	75	0.850409	0.0116873	0.1352	0.00185722	0.000846437	No
smoking_initiation	1	41276623	42276623	cg17018193	41261492	KCNQ4	Body	40761848	41761441	2272	1121	0.823414	0.00981057	0.163976	0.00195285	0.000846412	No
smoking_initiation	19	55379872	56379872	cg14550066	55417500	NCR1	TSS200	54917595	55916936	1905	1150	0.84112	0.00929476	0.147114	0.00162484	0.000846376	No
smoking_initiation	1	7291461	8984823	cg09610253	9352870	SPSB1	TSS200	8852954	9850923	1457	252	0.876015	0.00957918	0.112332	0.0012275	0.000846374	No
smoking_initiation	19	3974725	4974725	cg26303613	4224577	ANKRD24	3'UTR	3727539	4717672	1340	1023	0.888179	0.0108262	0.0989432	0.00120519	0.00084637	No
smoking_initiation	6	52395230	53395230	cg01357925	53658617	LRRC1	TSS1500	53159090	54158579	2224	582	0.816815	0.00887519	0.1716	0.00186369	0.000846367	No
smoking_initiation	19	17960956	18960956	cg12367310	17763273	UNC13A	Body	17268276	18263175	1764	559	0.858147	0.00989406	0.129619	0.00149361	0.000846345	No
smoking_initiation	10	102686838	105665256	cg23725321	102279690	SEC31B	TSS200	101780614	102776870	1774	125	0.838555	0.00870149	0.150338	0.00155917	0.000846308	No
smoking_initiation	18	5372472	6372472	cg23864650	6561805	LINC01387	Body	6062650	7060272	1956	379	0.841492	0.0095897	0.146404	0.00166758	0.000846286	No
smoking_initiation	12	132880790	133880790	cg23508184	132671887	-	-	132171968	133171372	1217	359	0.83642	0.00565584	0.156023	0.00105418	0.000846275	No
smoking_initiation	17	77290135	78290135	cg08676585	78322547	RNF213	Body	77822863	78822217	2530	1057	0.78923	0.00847803	0.199306	0.00214013	0.000846259	No
smoking_initiation	16	69076894	70607394	cg19352842	70729655	VAC14	Body	70231889	71229089	662	161	0.941529	0.0116839	0.0453781	0.000562275	0.000846201	No
smoking_initiation	22	37897797	38897797	cg16385069	37418976	MPST	Body|5'UTR	36919343	37918436	1879	56	0.871749	0.0128978	0.112839	0.00166864	0.000846185	No
smoking_initiation	19	3974725	4974725	cg18661237	3761197	MRPL54|APBA3	TSS1500|5'UTR	3261995	4259514	1150	307	0.895438	0.00949633	0.0932311	0.000987891	0.000846184	No
smoking_initiation	19	50629745	51629745	cg05380212	50181103	PRMT1	Body|5'UTR	49681281	50679441	1570	39	0.870439	0.00958804	0.11783	0.00129707	0.000846167	No
smoking_initiation	19	55379872	56379872	cg11158875	55770560	PPP6R1	TSS1500	55320779	56267086	1630	1611	0.831074	0.00821072	0.158306	0.00156316	0.000846159	No
smoking_initiation	17	77290135	78290135	cg13377771	78398120	ENDOV	Body	77899112	78897733	2614	873	0.792216	0.00872205	0.196059	0.0021577	0.000846149	No
smoking_initiation	19	55379872	56379872	cg09057011	55182665	-	-	54682867	55682549	1827	783	0.815014	0.00748641	0.175046	0.00160706	0.000846106	No
smoking_initiation	3	180909057	181909057	cg03649215	181945017	-	-	181448558	182444573	1130	464	0.794319	0.00687171	0.196266	0.00169707	0.000846093	No
smoking_initiation	3	146606319	148216635	cg14873600	147072736	-	-	146572919	147572574	1856	1755	0.835106	0.00916522	0.153202	0.00168053	0.00084605	No
smoking_initiation	12	132880790	133880790	cg21489391	132859441	GALNT9	Body	132360190	133358870	1334	898	0.878955	0.00899978	0.110073	0.00112621	0.000846016	No
smoking_initiation	15	63398709	64398709	cg19034013	64716008	TRIP4	Body	64216137	65215957	1082	340	0.905127	0.00944373	0.0837107	0.000872558	0.000845979	No
smoking_initiation	9	137489785	138489785	cg10056332	137129341	-	-	136632662	137628122	1889	237	0.847372	0.00979723	0.140363	0.00162202	0.00084597	No
smoking_initiation	6	91726609	92726609	cg26104293	91499812	-	-	91000254	91999688	2227	495	0.811574	0.00874164	0.176934	0.00190495	0.000845966	No
smoking_initiation	12	49452394	50452394	cg09631044	50419555	RACGAP1	TSS1500	49920860	50919297	1190	627	0.897995	0.0111034	0.0889564	0.00109907	0.000845965	No
smoking_initiation	17	77290135	78290135	cg26754468	78337440	RNF213|LOC100294362	Body	77838059	78834207	2508	1017	0.815291	0.00872003	0.17329	0.0018526	0.00084594	No
smoking_initiation	19	55379872	56379872	cg22753548	55668066	TNNI3	Body	55168699	56167861	1649	1460	0.845858	0.00794472	0.144	0.00135168	0.000845905	No
smoking_initiation	12	49452394	50452394	cg22343263	50466510	ASIC1	TSS1500|Body	49966534	50965630	1246	591	0.84822	0.00865158	0.140847	0.00143574	0.00084587	No
smoking_initiation	22	45942288	46942288	cg10204215	47023682	GRAMD4	Body	46525178	47523342	2445	709	0.815824	0.00953892	0.171784	0.00200771	0.000845844	No
smoking_initiation	5	157207571	158207571	cg26046435	158636842	-	-	158137439	159136350	2021	85	0.839976	0.00989178	0.14755	0.00173674	0.000845817	No
smoking_initiation	2	29013404	30013404	cg10362538	30378404	YPEL5	5'UTR	29878661	30877453	2284	157	0.827737	0.00974802	0.159789	0.00188094	0.000845814	No
smoking_initiation	5	172788534	173788534	cg16328342	174151569	MSX2	TSS200	173651909	174650292	2561	432	0.786192	0.0082799	0.20255	0.00213234	0.00084578	No
smoking_initiation	11	65061468	66061468	cg26763523	65816655	GAL3ST3	TSS200	65317498	66316557	1444	1154	1.89e-11	1.19e-12	0.940048	0.0591066	0.000845775	Yes
smoking_initiation	19	50629745	51629745	cg08037077	51413919	KLK4	Body|5'UTR	50914750	51913454	1826	1360	0.790694	0.00684155	0.19989	0.00172872	0.000845773	No
smoking_initiation	16	89108702	90108702	cg12215332	89696138	DPEP1	5'UTR	90000044	90174092	329	244	0.957197	0.00931272	0.032331	0.000313707	0.000845679	No
smoking_initiation	19	55379872	56379872	cg08854157	55591129	EPS8L1	TSS1500|Body	55093188	56090493	1710	1315	0.802175	0.00768825	0.187495	0.00179615	0.00084563	No
smoking_initiation	2	224972985	226832033	cg21873251	224478096	-	-	223978174	224977098	2276	7	0.828754	0.00886939	0.159821	0.00170958	0.000845621	No
smoking_initiation	19	3974725	4974725	cg15010067	3762973	MRPL54|APBA3	TSS1500|Body	3268666	4262864	1151	309	0.878965	0.00931767	0.10971	0.00116216	0.000845601	No
smoking_initiation	16	89108702	90108702	cg17517338	89916076	SPIRE2	Body	90000044	90174092	329	244	0.963505	0.00937409	0.0260227	0.000252333	0.000845589	No
smoking_initiation	19	50629745	51629745	cg21208100	50350986	-	-	49851053	50850534	1445	292	0.866749	0.00834306	0.122881	0.00118197	0.000845582	No
smoking_initiation	10	102686838	105665256	cg05064489	102279954	SEC31B	TSS1500	101780614	102776870	1774	125	0.831533	0.00862862	0.157361	0.00163205	0.000845546	No
smoking_initiation	18	77074374	78074374	cg10351040	77531743	-	-	77032008	78015230	2277	2206	9.91e-30	6.43e-30	0.6059	0.393255	0.000845508	Yes
smoking_initiation	2	43750149	45659091	cg08680130	46132392	PRKCE	Body	45632453	46632194	2438	63	0.800033	0.00843927	0.188693	0.00198961	0.00084549	No
smoking_initiation	15	35899479	36899479	cg23186959	37391700	MEIS2	1stExon|Body|5'UTR|TSS200|TSS1500	36892783	37890819	2313	8	0.826978	0.00935678	0.160999	0.00182077	0.000845462	No
smoking_initiation	4	111967612	112967612	cg10391633	111558464	PITX2	1stExon|5'UTR	111060511	112058219	2054	135	0.82841	0.00924202	0.159722	0.00178106	0.000845418	No
smoking_initiation	7	121454709	122454709	cg10551759	121036528	FAM3C	TSS200	120540962	121536180	2160	167	0.830239	0.0095647	0.157537	0.00181405	0.000845337	No
smoking_initiation	16	220986	1220986	cg13739582	1544262	TELO2	ExonBnd|5'UTR	1045384	2043818	2379	159	0.798607	0.00889754	0.18954	0.00211088	0.000845312	No
smoking_initiation	6	52395230	53395230	cg12688894	53492608	LINC01564	TSS1500	52992687	53992259	2458	1070	0.796143	0.00932279	0.191448	0.00224099	0.000845268	No
smoking_initiation	12	69155167	70155167	cg00262368	69081084	NUP107	Body	68581203	69580544	2101	1017	0.828779	0.00921154	0.159394	0.00177075	0.000845256	No
smoking_initiation	19	55379872	56379872	cg17791766	55791675	HSPBP1	1stExon|5'UTR	55320779	56290794	1641	1622	0.852175	0.00844117	0.13718	0.00135799	0.000845216	No
smoking_initiation	19	17960956	18960956	cg10178628	17488445	PLVAP	TSS1500	16988456	17988089	1788	65	0.853164	0.00853853	0.136091	0.00136117	0.000845139	No
smoking_initiation	5	172788534	173788534	cg15538070	174162713	-	-	173663189	174662077	2586	397	0.783802	0.00837989	0.204784	0.00218857	0.000845119	No
smoking_initiation	19	55379872	56379872	cg15964779	55709086	PTPRH	Body	55209385	56209018	1602	1504	0.845167	0.00825239	0.144327	0.00140839	0.000845114	No
smoking_initiation	16	220986	1220986	cg02256616	1629409	IFT140	Body	1130151	2128670	2310	8	0.771445	0.00864624	0.216636	0.00242718	0.000845089	No
smoking_initiation	3	156893770	159548333	cg03605118	159852493	IL12A-AS1	Body	159353160	160352319	1640	253	0.860246	0.00916611	0.128376	0.00136703	0.000845086	No
smoking_initiation	2	43750149	45659091	cg14832358	45837811	SRBD1	5'UTR	45338140	46337631	2490	826	0.787831	0.00795198	0.20134	0.00203138	0.000845066	No
smoking_initiation	12	132880790	133880790	cg23311905	132680792	-	-	132180904	133180515	1178	382	0.816133	0.00552166	0.176309	0.00119199	0.000844978	No
smoking_initiation	1	49011424	52273078	cg11157324	48518781	-	-	48018816	49017890	1705	10	0.858916	0.00933394	0.129498	0.00140643	0.000844963	No
smoking_initiation	2	224972985	226832033	cg02939245	224540244	-	-	224040350	225034897	2162	134	0.803804	0.0082396	0.185213	0.00189773	0.000844952	No
smoking_initiation	14	58153514	59153514	cg04943200	58048219	SLC35F4	Body	57548363	58547391	2091	1101	0.827134	0.00928272	0.160933	0.00180526	0.000844947	No
smoking_initiation	5	169799916	170799916	cg22733438	169529408	-	-	169029605	170029319	2416	535	0.792586	0.00878538	0.195616	0.00216745	0.000844936	No
smoking_initiation	12	120583279	121583279	cg03393723	120633105	GCN1	TSS1500	120135717	121133037	1658	904	2.07e-12	4.11e-12	0.334387	0.664768	0.000844912	Yes
smoking_initiation	4	111967612	112967612	cg13891220	111549953	PITX2	Body	111051486	112049440	2029	99	0.842134	0.00855935	0.146969	0.00149293	0.000844905	No
smoking_initiation	5	133365452	134365452	cg09875802	133340681	VDAC1	TSS1500	132841344	133839812	2230	859	0.830603	0.0101339	0.15651	0.00190868	0.00084489	No
smoking_initiation	12	16248721	17248721	cg22797175	16064029	DERA	TSS200	15565102	16563973	1548	862	0.875498	0.00961975	0.112799	0.00123856	0.000844884	No
smoking_initiation	19	50629745	51629745	cg20215008	51454272	KLK5	Body	50954584	51954094	1826	1304	0.787097	0.00692578	0.203344	0.00178841	0.000844832	No
smoking_initiation	15	73548768	74548768	cg23655854	75015502	CYP1A1	5'UTR	74516427	75514313	1190	36	0.89908	0.0103619	0.0886917	0.00102132	0.000844806	No
smoking_initiation	5	154339646	155339646	cg02658778	155823984	SGCD	Body	155324525	156323717	1899	33	0.862339	0.0107978	0.124461	0.0015576	0.000844775	No
smoking_initiation	5	172788534	173788534	cg18937119	172756072	STC2	1stExon|5'UTR	172256327	173255793	2300	1284	0.814475	0.00963774	0.172997	0.00204624	0.000844741	No
smoking_initiation	1	7291461	8984823	cg07098680	9372708	SPSB1	5'UTR	8875542	9871860	1433	220	0.874008	0.00933856	0.114585	0.00122347	0.000844696	No
smoking_initiation	1	38257237	39257237	cg13110636	37945474	ZC3H12A|MIR6732	TSS1500|Body	37445485	38444749	1810	308	0.635972	0.00488316	0.355571	0.00272932	0.000844662	No
smoking_initiation	2	172021827	173021827	cg11463612	173292636	ITGA6	1stExon	172794769	173792625	2103	380	0.811933	0.00910418	0.176144	0.00197426	0.000844656	No
smoking_initiation	2	32308804	33308804	cg12210094	33433039	LTBP1	Body	32933079	33932923	2566	1057	0.786344	0.0091031	0.201378	0.00233041	0.000844634	No
smoking_initiation	6	158382320	159382320	cg18272906	159454429	-	-	158955575	159954098	2939	1297	0.787121	0.00985311	0.199682	0.00249876	0.000844622	No
smoking_initiation	17	77290135	78290135	cg16296745	78355552	RNF213|LOC100294362	Body	77855894	78855091	2503	960	0.796295	0.00835039	0.192492	0.00201773	0.000844621	No
smoking_initiation	18	5372472	6372472	cg16177563	5662789	-	-	5163209	6162006	2171	1623	0.84535	0.011889	0.139949	0.00196739	0.00084462	No
smoking_initiation	19	55379872	56379872	cg03108250	55042650	KIR3DX1	TSS1500	54544092	55542054	1761	482	0.825184	0.00756744	0.164893	0.00151132	0.000844585	No
smoking_initiation	16	89108702	90108702	cg02191970	90072702	DBNDD1	3'UTR	90000044	90174092	329	244	0.961571	0.00935527	0.0279583	0.000271166	0.000844557	No
smoking_initiation	16	89108702	90108702	cg04691781	89668842	-	-	90000044	90167746	328	244	0.891468	0.0086644	0.0980705	0.000952326	0.000844505	No
smoking_initiation	19	17960956	18960956	cg19934500	17597507	SLC27A1	Body	17098380	18097428	1804	213	0.841011	0.0084757	0.148177	0.00149248	0.000844446	No
smoking_initiation	5	172788534	173788534	cg27350428	172713485	-	-	172213577	173213376	2283	1139	0.822211	0.00893381	0.166206	0.00180508	0.000844437	No
smoking_initiation	6	108494161	109494161	cg11190033	109770633	MICAL1	Body	109270656	110269388	2178	358	0.829351	0.00885394	0.159252	0.00169929	0.000844424	No
smoking_initiation	5	172788534	173788534	cg10915504	172705701	-	-	172206412	173205500	2274	1116	0.783286	0.00841039	0.205257	0.00220306	0.000844418	No
smoking_initiation	1	31695819	32695819	cg17880371	32829944	-	-	32330669	33328409	818	223	0.91484	0.00632458	0.0774563	0.000534636	0.000844418	No
smoking_initiation	1	33295572	34295572	cg17880371	32829944	-	-	32330669	33328409	818	47	0.91484	0.00632458	0.0774563	0.000534636	0.000844418	No
smoking_initiation	12	16248721	17248721	cg15336585	16034932	STRAP	TSS1500	15539771	16534716	1515	771	0.854837	0.00881845	0.134118	0.00138271	0.000844379	No
smoking_initiation	22	45942288	46942288	cg24189745	45661707	-	-	45161740	46161229	2439	326	0.772303	0.00819926	0.216357	0.00229614	0.000844334	No
smoking_initiation	8	26925349	27925349	cg10015914	28351603	FZD3	TSS200	27852224	28851177	1494	134	0.879179	0.0110612	0.107563	0.00135245	0.000844308	No
smoking_initiation	19	55379872	56379872	cg19340950	55667446	TNNI3	Body	55168699	56165921	1648	1459	0.849828	0.00797888	0.140035	0.00131392	0.000844265	No
smoking_initiation	18	42158643	43158643	cg04101442	43570046	PSTPIP2	Body	43070051	44069680	2162	241	0.836472	0.00930293	0.151694	0.00168625	0.000844238	No
smoking_initiation	1	17936657	18936657	cg01459162	17574330	PADI3	TSS1500	17193709	18073505	1878	203	0.780821	0.00534219	0.211547	0.00144651	0.000844182	No
smoking_initiation	1	7291461	8984823	cg04778236	9400739	SPSB1	5'UTR	8900944	9900526	1406	181	0.876664	0.00902362	0.112313	0.0011552	0.000844178	No
smoking_initiation	19	50629745	51629745	cg15004716	51944830	-	-	51444987	52444714	2446	375	0.780988	0.0067835	0.209565	0.0018194	0.000844163	No
smoking_initiation	5	169799916	170799916	cg04486536	169572695	-	-	169072914	170072498	2467	656	0.802391	0.00944123	0.185146	0.00217766	0.000844157	No
smoking_initiation	15	63398709	64398709	cg26653168	64648652	CSNK1G1	TSS1500	64148715	65148643	1150	548	0.898484	0.0093791	0.0903509	0.000942311	0.000844124	No
smoking_initiation	1	38257237	39257237	cg26649834	38156051	C1orf109	1stExon|5'UTR	37656324	38654313	1780	627	0.856802	0.00968699	0.131185	0.00148233	0.000844093	No
smoking_initiation	5	172788534	173788534	cg16523621	172721053	-	-	172221586	173220620	2288	1161	0.798793	0.00872122	0.189573	0.00206892	0.000844086	No
smoking_initiation	19	3974725	4974725	cg05968578	3494859	DOHH	Body	2996014	3992761	1350	13	0.882998	0.0109241	0.103949	0.00128516	0.00084408	No
smoking_initiation	2	102926177	105131814	cg22871718	102938831	IL1RL1	5'UTR	102438836	103432337	2597	1465	0.802291	0.00975774	0.184859	0.00224748	0.000844071	No
smoking_initiation	9	137489785	138489785	cg00777266	137472889	-	-	136973826	137972177	1864	1117	0.787335	0.00793965	0.201847	0.00203462	0.000844068	No
smoking_initiation	20	61488382	62488382	cg11972063	61060480	-	-	60560726	61560320	1697	160	0.884596	0.0174323	0.0952514	0.00187623	0.000844066	No
smoking_initiation	5	172788534	173788534	cg08506654	172673098	-	-	172173353	173171949	2292	1057	0.79978	0.00872865	0.18859	0.0020574	0.000844056	No
smoking_initiation	1	38257237	39257237	cg13452258	38218533	EPHA10	Body	37718864	38718502	1756	723	0.851242	0.00937366	0.137032	0.00150812	0.00084401	No
smoking_initiation	10	36134124	37134124	cg00602655	35979870	-	-	35479886	36479586	1481	621	0.854484	0.00812841	0.135257	0.00128581	0.000843993	No
smoking_initiation	15	35899479	36899479	cg13181974	37389489	MEIS2	Body	36891254	37889403	2309	9	0.82647	0.00934614	0.161514	0.00182563	0.000843985	No
smoking_initiation	19	50629745	51629745	cg16020228	50143762	RRAS	TSS1500	49645024	50643558	1606	7	0.858929	0.00899804	0.129869	0.00135965	0.000843977	No
smoking_initiation	14	58153514	59153514	cg27020279	59625546	-	-	59125760	60125095	3209	55	0.782797	0.0098234	0.203977	0.00255889	0.000843945	No
smoking_initiation	1	38257237	39257237	cg19297342	38244569	-	-	37746324	38743903	1738	775	0.758383	0.00854782	0.229638	0.00258743	0.000843906	No
smoking_initiation	17	7303118	8303118	cg01781446	7383488	AMAC1L3|ZBTB4	TSS1500|5'UTR	6883885	7883042	1634	1024	3.85e-05	2.82e-05	0.576576	0.422513	0.000843901	No
smoking_initiation	11	121030888	122030888	cg19663296	120734648	GRIK4	Body	120235560	121234606	1931	506	0.855772	0.00993517	0.131918	0.00153067	0.000843855	No
smoking_initiation	3	146606319	148216635	cg18424634	147127097	ZIC1	TSS200	146627520	147626848	1835	1835	0.84864	0.008699	0.140379	0.00143812	0.000843816	No
smoking_initiation	22	45942288	46942288	cg11221513	45636109	C22orf9	Body	45137620	46135431	2421	272	0.799738	0.0083267	0.189123	0.00196826	0.000843815	No
smoking_initiation	7	110600585	111600585	cg01973390	112030679	-	-	111530764	112529854	1802	102	0.85689	0.00894605	0.131944	0.00137667	0.000843801	No
smoking_initiation	17	37324339	38324339	cg08282118	38480483	RARA	5'UTR	37980567	38979971	1336	667	0.883252	0.010651	0.104	0.00125327	0.000843794	No
smoking_initiation	4	14958598	15958598	cg18101225	15964913	FGFBP2	TSS200	15465434	16464115	2538	1131	0.81279	0.011021	0.173001	0.00234495	0.000843777	No
smoking_initiation	2	29013404	30013404	cg18619440	30409586	-	-	29910450	30908234	2308	120	0.833026	0.0100688	0.154198	0.00186295	0.000843754	No
smoking_initiation	20	53962393	54962393	cg22907174	55201730	-	-	54702412	55701661	2156	512	0.815473	0.00765581	0.174391	0.00163638	0.000843752	No
smoking_initiation	2	102926177	105131814	cg01241218	102972058	-	-	102472459	103471366	2567	1479	0.80689	0.00973616	0.180355	0.00217537	0.000843691	No
smoking_initiation	19	17960956	18960956	cg15910890	19218885	SLC25A42	Body	18719901	19717733	1517	345	0.877441	0.0108906	0.109467	0.00135783	0.000843685	No
smoking_initiation	12	16248721	17248721	cg17626965	15949188	-	-	15449761	16449068	1398	561	0.854343	0.00796874	0.135581	0.00126376	0.000843587	No
smoking_initiation	18	42158643	43158643	cg12788078	43546845	KIAA1632	Body	43046905	44045966	2203	328	0.837079	0.00964883	0.150692	0.00173615	0.000843569	No
smoking_initiation	1	31695819	32695819	cg02906823	32927696	-	-	32428260	33427320	865	161	0.923481	0.00974277	0.0652454	0.000687498	0.000843543	No
smoking_initiation	1	33295572	34295572	cg02906823	32927696	-	-	32428260	33427320	865	156	0.923481	0.00974277	0.0652454	0.000687498	0.000843543	No
smoking_initiation	19	50629745	51629745	ch.19.1633300R	50151944	SCAF1	Body	49654006	50651680	1609	27	0.867472	0.00975186	0.120578	0.00135465	0.000843541	No
smoking_initiation	19	3974725	4974725	cg09590897	3961702	MIR637|DAPK3	TSS200|Body	3462574	4457844	1227	607	0.886833	0.0095459	0.101684	0.00109369	0.000843435	No
smoking_initiation	20	41515801	42515801	cg21463945	42794339	JPH2	Body	42294613	43291393	1873	341	0.786989	0.00731297	0.202969	0.00188522	0.000843409	No
smoking_initiation	5	157207571	158207571	cg02514840	156754863	CYFIP2	Body	156255923	157253646	2687	121	0.812406	0.0104043	0.174118	0.00222903	0.000843307	No
smoking_initiation	17	15735462	16735462	cg19048548	15245196	TEKT3	TSS1500	14745207	15744362	1996	13	0.82475	0.0105299	0.161811	0.00206506	0.000843296	No
smoking_initiation	19	3974725	4974725	cg04447623	3516909	FZR1	5'UTR	3021336	4016029	1325	29	0.898864	0.0109377	0.0882814	0.00107339	0.000843262	No
smoking_initiation	13	37672867	38672867	cg08983960	38923931	UFM1	TSS200	38424084	39422624	1861	692	0.84503	0.00851758	0.144156	0.0014522	0.000843253	No
smoking_initiation	2	21567213	23082968	cg07363185	21346839	-	-	20851061	21844432	1669	210	0.792771	0.00680184	0.197887	0.00169699	0.00084323	No
smoking_initiation	11	111492273	113412811	cg03222632	111431381	LAYN	3'UTR	110931915	111930576	1538	350	0.882253	0.0103206	0.105351	0.00123155	0.000843189	No
smoking_initiation	1	38257237	39257237	cg25314315	39407387	RHBDL2	1stExon|5'UTR	38907662	39906659	1550	576	0.846932	0.00731161	0.143673	0.00123949	0.000843171	No
smoking_initiation	8	114874642	115874642	cg20134357	114389383	CSMD3	TSS200|Body	113889404	114889153	2165	49	0.836659	0.0103918	0.150241	0.00186524	0.000843153	No
smoking_initiation	16	69076894	70607394	cg16757605	70697712	MTSS1L	Body	70201962	71197247	624	166	0.946232	0.0110915	0.0413498	0.000483848	0.000843121	No
smoking_initiation	19	55379872	56379872	cg24429081	55741476	TMEM86B|SAPS1	TSS1500|3'UTR	55320779	56240681	1594	1575	0.855722	0.00835424	0.133776	0.00130518	0.000843109	No
smoking_initiation	7	96129103	97129103	cg27655706	96044476	-	-	95546119	96544461	1650	801	0.889552	0.0131597	0.0950397	0.00140514	0.000843046	No
smoking_initiation	10	36134124	37134124	cg08448084	35947762	-	-	35448720	36446090	1457	523	0.876785	0.00969273	0.111448	0.00123119	0.000843044	No
smoking_initiation	6	108494161	109494161	cg14643525	109755579	PPIL6	Body	109257061	110252919	2205	395	0.810122	0.00876106	0.178346	0.00192788	0.000843035	No
smoking_initiation	22	45942288	46942288	cg00061479	45897780	FBLN1	TSS1500	45399532	46327540	1781	526	0.827464	0.00673501	0.163627	0.00133097	0.000843028	No
smoking_initiation	16	89108702	90108702	cg16689434	90089547	GAS8	Body	90000044	90174092	329	244	0.841567	0.00818774	0.147964	0.00143872	0.000843021	No
smoking_initiation	2	102926177	105131814	cg11915641	103236553	SLC9A2	1stExon	102736867	103734075	2249	1743	0.807572	0.00900484	0.180568	0.00201258	0.00084302	No
smoking_initiation	1	209802043	210802043	cg04352962	209979756	IRF6	TSS1500	209480695	210478211	1683	1158	8.55e-10	1.53e-09	0.357714	0.641443	0.000843002	Yes
smoking_initiation	1	87413176	88413176	cg22181664	86934325	CLCA1	TSS200	86434364	87434253	2507	38	0.786304	0.00776539	0.203083	0.00200476	0.000842975	No
smoking_initiation	12	49452394	50452394	cg00449612	50331506	-	-	49831804	50831401	1171	710	0.907553	0.0113347	0.0792797	0.000989303	0.000842971	No
smoking_initiation	8	26925349	27925349	cg18239973	28348030	FBXO16	TSS1500	27848226	28847683	1493	136	0.866709	0.0108938	0.120046	0.00150803	0.000842969	No
smoking_initiation	22	45942288	46942288	cg05345310	45597035	MIR1249|C22orf9	TSS200|Body	45097815	46096972	2454	226	0.794264	0.00825087	0.194621	0.00202089	0.000842954	No
smoking_initiation	4	111967612	112967612	cg19389606	113152247	AP1AR	TSS1500	112652451	113651905	1766	535	0.862779	0.00937961	0.125634	0.00136497	0.000842954	No
smoking_initiation	3	156893770	159548333	cg17094985	159756929	-	-	159256985	160255705	1578	334	0.859568	0.00961774	0.128534	0.00143733	0.000842906	No
smoking_initiation	5	157207571	158207571	cg23521634	156727777	CYFIP2	Body	156230976	157227469	2634	48	0.817893	0.010426	0.168689	0.00214951	0.000842896	No
smoking_initiation	11	121030888	122030888	cg12663665	120705715	GRIK4	Body	120205856	121203511	1917	455	0.857358	0.00989597	0.130399	0.00150428	0.000842863	No
smoking_initiation	2	62408877	63916606	cg19900221	62687318	-	-	62187592	63187114	1526	1309	0.589753	0.00599442	0.399351	0.00405828	0.000842851	No
smoking_initiation	6	97199925	99136905	cg27331382	97232734	-	-	96735387	97731255	2216	1232	3.55e-06	3.35e-06	0.513854	0.485296	0.00084283	Yes
smoking_initiation	7	77271983	78271983	cg14067425	77016535	PION	Body	76517905	77516355	1750	434	0.853615	0.0103996	0.133516	0.00162579	0.00084282	No
smoking_initiation	17	15735462	16735462	cg19533679	15341459	CDRT4	Body	14841710	15840494	1895	188	0.838611	0.0104878	0.148206	0.00185263	0.00084279	No
smoking_initiation	2	224972985	226832033	cg21558038	224477904	-	-	223978032	224977098	2277	7	0.827968	0.00886253	0.160608	0.0017183	0.000842772	No
smoking_initiation	16	69076894	70607394	cg25367333	70729868	VAC14	Body	70231889	71229089	662	161	0.943663	0.0117104	0.0432483	0.000535847	0.000842749	No
smoking_initiation	19	17960956	18960956	cg07009084	17471639	PLVAP	Body|ExonBnd	16971710	17971425	1781	33	0.819903	0.00814288	0.16943	0.00168185	0.000842673	No
smoking_initiation	19	55379872	56379872	cg19224249	55574677	RDH13	TSS200|5'UTR	55074941	56071859	1719	1289	0.830024	0.00803395	0.159556	0.00154353	0.000842672	No
smoking_initiation	4	111967612	112967612	cg11630404	113442346	-	-	112942442	113942337	1847	27	0.833997	0.00913733	0.154333	0.00169004	0.000842662	No
smoking_initiation	16	69076894	70607394	cg08059678	70728425	VAC14	Body	70231889	71228044	661	161	0.941616	0.0116811	0.0452989	0.000561105	0.000842651	No
smoking_initiation	8	26925349	27925349	cg06931245	28351501	FZD3	TSS1500	27852224	28851177	1494	134	0.867769	0.0109177	0.118975	0.00149602	0.000842607	No
smoking_initiation	2	43750149	45659091	cg20335008	45838293	SRBD1	5'UTR	45339146	46337631	2489	825	0.791418	0.00798443	0.197761	0.00199432	0.000842603	No
smoking_initiation	19	50629745	51629745	cg21712019	50316342	FUZ	1stExon	49816519	50816020	1472	271	0.841256	0.00816819	0.148294	0.00143902	0.000842597	No
smoking_initiation	22	37897797	38897797	cg12286158	38966699	DMC1	TSS1500	38472286	39458049	1520	733	0.87628	0.00804356	0.11379	0.00104366	0.000842583	No
smoking_initiation	6	26754967	30729306	cg00089464	29717223	LOC285830	TSS1500	29217895	30217185	7331	7331	1.9e-11	7.31e-12	0.721396	0.277761	0.00084258	Yes
smoking_initiation	16	220986	1220986	cg16352799	1545779	TELO2	Body	1045838	2045731	2380	156	0.813596	0.00906759	0.174549	0.00194452	0.000842552	No
smoking_initiation	2	202343875	203343875	cg24599065	202093848	CASP10	3'UTR	201594733	202593557	1609	568	0.383172	0.00213375	0.610453	0.00339857	0.000842549	No
smoking_initiation	22	45942288	46942288	cg04200938	45665536	-	-	45169340	46165393	2446	334	0.807858	0.00858961	0.180788	0.0019214	0.000842521	No
smoking_initiation	16	220986	1220986	cg12235146	1550585	TELO2	Body	1050877	2050293	2384	148	0.796265	0.00887813	0.191876	0.00213852	0.000842515	No
smoking_initiation	5	172788534	173788534	cg26913563	172517927	C5orf41	Body	172018733	173017101	2200	686	0.826836	0.0091332	0.161406	0.00178204	0.000842512	No
smoking_initiation	10	63174885	64174885	cg12449452	64352015	ZNF365	Body|5'UTR	63854984	64851294	1988	563	0.854131	0.0118693	0.131333	0.00182421	0.000842499	No
smoking_initiation	3	107497514	108497514	cg06186646	107148953	-	-	106649742	107647012	2023	271	0.835489	0.0103507	0.151443	0.00187535	0.000842498	No
smoking_initiation	1	43511737	44511737	cg03726147	44686022	DMAP1	Body	44186396	45185261	1561	481	2.95e-05	0.0123431	0.00235114	0.984434	0.000842497	No
smoking_initiation	16	49266772	50266772	cg10425754	49311483	-	-	48811589	49811433	2104	1103	8.29e-20	1.25e-20	0.868589	0.130568	0.000842416	Yes
smoking_initiation	6	52395230	53395230	cg22067023	53611419	-	-	53111466	54110927	2270	698	0.786183	0.00832343	0.202508	0.00214314	0.000842349	No
smoking_initiation	7	77271983	78271983	cg26693110	76961420	GSAP	Body	76464743	77459325	1711	354	0.860978	0.010049	0.126654	0.00147741	0.000842268	No
smoking_initiation	15	98704101	99704101	cg00061421	99716440	TTC23	Body	99217474	100216223	2116	1089	0.828539	0.00929342	0.159536	0.00178862	0.000842246	No
smoking_initiation	19	55379872	56379872	cg21974750	55794478	BRSK1	TSS1500	55320779	56294158	1646	1627	0.849834	0.00842478	0.139517	0.00138225	0.000842237	No
smoking_initiation	10	102686838	105665256	cg02520618	102230357	WNT8B	Body	101730641	102729163	1826	50	0.858742	0.00909901	0.12994	0.00137597	0.000842199	No
smoking_initiation	19	50629745	51629745	cg01707905	51288648	-	-	50789502	51786905	1757	1549	0.723586	0.00577006	0.267668	0.00213361	0.000842169	No
smoking_initiation	16	220986	1220986	cg08902766	1447174	-	-	949766	1947153	2407	476	0.807476	0.00935262	0.180243	0.00208683	0.00084214	No
smoking_initiation	2	102926177	105131814	cg07617205	103042685	IL18RAP	Body	102542687	103542486	2526	1529	0.799739	0.00960928	0.187556	0.00225275	0.000842138	No
smoking_initiation	8	26925349	27925349	cg10167315	27589868	-	-	27090656	28089596	2592	2248	3.34e-09	0.0128987	2.55e-07	0.986259	0.000842135	No
smoking_initiation	19	3974725	4974725	cg19698273	3908397	ATCAY	Body	3409458	4408291	1224	509	0.895769	0.00976975	0.09261	0.00100921	0.00084213	No
smoking_initiation	16	220986	1220986	cg02662604	1603505	IFT140|TMEM204	Body	1104409	2102256	2348	56	0.783694	0.00887182	0.20428	0.00231171	0.00084212	No
smoking_initiation	16	69076894	70607394	cg10485485	70624357	-	-	70125154	71123067	624	199	0.941392	0.0103535	0.0468971	0.000514938	0.000842111	No
smoking_initiation	15	63398709	64398709	cg19910022	64759773	-	-	64260944	65259012	1052	246	0.912032	0.00970897	0.0766027	0.000814627	0.00084209	No
smoking_initiation	2	102926177	105131814	cg03453574	103036499	IL18RAP	5'UTR	102536568	103536438	2532	1521	0.814322	0.00979048	0.172966	0.00207871	0.000842089	No
smoking_initiation	3	146606319	148216635	cg22716605	148437592	AGTR1	5'UTR	147937685	148936577	2080	467	0.819108	0.00888419	0.16933	0.00183574	0.00084207	No
smoking_initiation	22	42198430	43198430	cg11418092	43092713	A4GALT	5'UTR	42592760	43592711	2363	1413	1.76e-21	2.28e-22	0.884202	0.114956	0.000842065	Yes
smoking_initiation	11	72809393	73809393	cg24166924	74021184	P4HA3|LOC101928580	TSS1500|Body	73521327	74520486	2003	657	0.818243	0.00872809	0.170371	0.00181648	0.00084204	No
smoking_initiation	5	172788534	173788534	cg01148731	174156296	MSX2	Body	173656298	174656180	2564	419	0.772424	0.00817048	0.216277	0.00228687	0.000842029	No
smoking_initiation	12	49452394	50452394	cg18123160	50794550	LARP4	TSS200	50296096	51294394	1399	165	0.851224	0.00778101	0.138884	0.00126869	0.000842027	No
smoking_initiation	7	121454709	122454709	cg22935240	121089768	-	-	120591618	121587980	2269	296	0.832425	0.00978828	0.155122	0.0018232	0.000842015	No
smoking_initiation	6	97199925	99136905	cg16298282	96969423	KIAA0776	TSS1500	96470522	97468933	2390	749	0.751265	0.00757608	0.237919	0.00239844	0.000841991	No
smoking_initiation	12	49452394	50452394	cg18591973	50478751	SMARCD1	TSS1500	49980745	50978255	1265	583	0.869637	0.00859966	0.119738	0.00118322	0.000841985	No
smoking_initiation	17	15735462	16735462	cg26575468	15503258	CDRT1	Body	15003457	16003112	1627	419	0.866128	0.0102554	0.121339	0.00143587	0.000841955	No
smoking_initiation	6	99847745	101829173	cg18751133	99842351	COQ3	TSS1500	99342518	100341774	2668	1450	0.00141349	0.00451158	0.236947	0.756286	0.000841945	No
smoking_initiation	19	50629745	51629745	cg15143070	52097626	-	-	51598575	52596965	2556	44	0.800753	0.00871937	0.187644	0.00204241	0.000841922	No
smoking_initiation	17	1495177	2495177	cg07768169	1391615	MYO1C	Body|5'UTR	895549	1891488	1683	688	0.866599	0.00986994	0.121308	0.00138077	0.000841904	No
smoking_initiation	17	77290135	78290135	cg22672496	78336957	RNF213|LOC100294362	Body	77836992	78834207	2509	1018	0.793639	0.00849012	0.194945	0.00208462	0.000841891	No
smoking_initiation	19	17960956	18960956	cg21638108	19431283	SF4|KIAA0892	TSS1500|1stExon	18931705	19929654	1543	39	0.878661	0.0105941	0.108594	0.00130849	0.000841866	No
smoking_initiation	22	42198430	43198430	cg06705064	43091191	A4GALT	5'UTR	42592239	43590209	2361	1414	5.13e-16	6.68e-17	0.884062	0.115097	0.000841864	Yes
smoking_initiation	19	50629745	51629745	cg20146580	50432106	NUP62|ATF5|IL4I1	1stExon|5'UTR	49932762	50930143	1374	425	0.876692	0.00820499	0.113203	0.00105863	0.000841822	No
smoking_initiation	16	220986	1220986	cg03646569	1579809	IFT140	Body	1080100	2079393	2385	102	0.81085	0.00903397	0.1773	0.00197452	0.000841805	No
smoking_initiation	2	102926177	105131814	cg05376469	102649931	-	-	102152108	103149698	2708	882	0.757522	0.0107386	0.227671	0.00322661	0.000841775	No
smoking_initiation	15	35899479	36899479	cg08692211	37315939	MEIS2	Body	36816743	37815246	2304	291	0.823628	0.00982449	0.163754	0.00195246	0.000841764	No
smoking_initiation	5	172788534	173788534	cg03774077	172289679	ERGIC1	Body	171790122	172789574	2081	2	0.820647	0.00855053	0.168209	0.00175177	0.000841749	No
smoking_initiation	12	16248721	17248721	cg16712575	15941775	EPS8	5'UTR	15445883	16441655	1389	550	0.861114	0.00800691	0.12884	0.00119715	0.000841704	No
smoking_initiation	16	5311367	6311367	cg09578463	5083743	NAGPA	Body	4584464	5583474	1706	431	0.856856	0.00832796	0.132686	0.00128876	0.000841667	No
smoking_initiation	19	17960956	18960956	cg14038115	17729260	UNC13A	Body	17231738	18229208	1768	477	0.846091	0.00862875	0.142982	0.00145734	0.000841652	No
smoking_initiation	2	43750149	45659091	cg20227627	46010726	PRKCE	Body	45510760	46510281	2467	301	0.799856	0.00848056	0.188821	0.00200115	0.000841636	No
smoking_initiation	18	42158643	43158643	cg03616637	43658094	-	-	43158574	44157506	2155	1	0.82518	0.00951782	0.162586	0.00187446	0.000841628	No
smoking_initiation	19	17960956	18960956	cg05324732	19432095	SF4|KIAA0892	TSS1500|Body	18932182	19932035	1543	38	0.878436	0.0105896	0.108822	0.00131102	0.000841622	No
smoking_initiation	11	111492273	113412811	cg13327838	111235155	POU2AF1	Body	110735823	111734844	1783	187	0.839509	0.0096724	0.14827	0.00170745	0.000841611	No
smoking_initiation	2	172021827	173021827	cg24517672	173331014	ITGA6	Body	172832024	173828728	2101	335	0.827306	0.00984625	0.160102	0.00190462	0.00084161	No
smoking_initiation	2	102926177	105131814	cg22786770	103053705	IL18RAP	Body	102554280	103553133	2521	1540	0.822697	0.0102689	0.164145	0.00204801	0.000841595	No
smoking_initiation	2	200436399	201436399	cg26096979	201756553	NIF3L1	TSS200|5'UTR	201256574	202255874	1576	323	0.870129	0.0100324	0.117642	0.00135555	0.000841595	No
smoking_initiation	22	42198430	43198430	cg13821759	43092608	A4GALT	5'UTR	42592760	43592374	2361	1413	9.93e-18	1.29e-18	0.88421	0.114949	0.000841484	Yes
smoking_initiation	5	172788534	173788534	cg05074947	172753924	STC2	Body	172254360	173253780	2300	1275	0.828103	0.00987283	0.159285	0.00189819	0.000841481	No
smoking_initiation	18	5372472	6372472	cg08007465	6415183	L3MBTL4	TSS1500	5915709	6914588	1976	749	0.83928	0.00925119	0.148986	0.0016414	0.000841479	No
smoking_initiation	16	220986	1220986	cg09260653	1486064	CCDC154	Body	987520	1986006	2393	317	0.795127	0.00906496	0.19277	0.00219686	0.000841474	No
smoking_initiation	3	146606319	148216635	cg22073025	147036868	-	-	146537037	147536474	1836	1701	0.822563	0.00900558	0.165776	0.0018141	0.000841404	No
smoking_initiation	6	108494161	109494161	cg08222271	109704425	CD164	TSS1500	109204789	110204379	2207	498	0.833614	0.00970776	0.154044	0.00179306	0.000841397	No
smoking_initiation	1	70990122	74324909	cg20107421	70876372	CTH	TSS1500	70377027	71375772	2100	1098	0.81315	0.00770059	0.176636	0.00167192	0.000841319	No
smoking_initiation	19	55379872	56379872	cg03039475	55492997	NLRP2	Body|ExonBnd	54993371	55991870	1817	1209	0.819029	0.00760866	0.170934	0.00158711	0.000841304	No
smoking_initiation	17	77290135	78290135	cg20355657	78323026	RNF213	Body	77823562	78822910	2531	1056	0.790385	0.00849187	0.198154	0.00212812	0.0008413	No
smoking_initiation	17	15735462	16735462	cg02436788	15245089	TEKT3	TSS200	14745157	15744362	1997	13	0.844295	0.0107804	0.142268	0.0018157	0.000841299	No
smoking_initiation	6	41401763	42401763	cg03338154	41121714	TREML1	Body	40622140	41621271	2202	301	0.82615	0.00912159	0.162099	0.0017889	0.000841276	No
smoking_initiation	5	172788534	173788534	cg17360650	172386894	RPL26L1|LOC100268168	TSS1500|Body	171889524	172886527	2088	298	0.829747	0.00888378	0.158828	0.00169967	0.000841262	No
smoking_initiation	5	169799916	170799916	cg19930715	169302407	DOCK2|FAM196B	Body	168804631	169801577	2389	6	0.775695	0.00770933	0.213632	0.00212236	0.000841242	No
smoking_initiation	5	172788534	173788534	cg06493207	174160825	-	-	173661327	174660738	2583	401	0.760894	0.00812326	0.227712	0.0024302	0.000841233	No
smoking_initiation	2	224972985	226832033	cg21325466	224644739	AP1S3	Body	224144774	225144324	2037	328	0.801452	0.00753798	0.188398	0.00177111	0.000841182	No
smoking_initiation	17	77290135	78290135	cg14083651	78313883	RNF213	Body	77815296	78813370	2517	1062	0.772682	0.00826176	0.215907	0.00230771	0.000841167	No
smoking_initiation	8	8208714	11263655	cg18626958	10464160	RP1L1	3'UTR	9974336	10964051	3052	3052	2.48e-22	1.31e-21	0.158813	0.840346	0.000841147	Yes
smoking_initiation	19	55379872	56379872	cg25352098	55281126	LOC101928804|KIR2DL1	TSS200|Body	54781541	55780487	1848	943	0.828369	0.00856539	0.160565	0.00165942	0.00084113	No
smoking_initiation	5	59621271	60621271	cg07190535	59189843	PDE4D	TSS1500|Body	58689935	59687636	1661	121	0.86052	0.00964332	0.127566	0.00142872	0.000841115	No
smoking_initiation	19	55379872	56379872	cg21256202	55297034	-	-	54797848	55794266	1832	959	0.841051	0.00865097	0.147936	0.00152081	0.000841102	No
smoking_initiation	19	17960956	18960956	cg06596711	19148759	ARMC6	5'UTR	18669987	19648713	1451	379	0.87625	0.0101189	0.111503	0.00128678	0.000841049	No
smoking_initiation	3	146606319	148216635	cg25637894	147074130	-	-	146574234	147574109	1853	1757	0.838122	0.00920129	0.150188	0.00164799	0.000841018	No
smoking_initiation	2	102926177	105131814	cg19075787	105372087	-	-	104873589	105868696	1575	244	0.601228	0.00420253	0.390996	0.00273219	0.00084101	No
smoking_initiation	22	45942288	46942288	cg07021644	45680879	UPK3A	1stExon|5'UTR	45180911	46180320	2403	366	0.671606	0.00706485	0.317153	0.0033354	0.000840934	No
smoking_initiation	1	49011424	52273078	cg11824929	48715697	-	-	48216596	49212094	1800	347	0.844705	0.00845676	0.144551	0.00144634	0.000840885	No
smoking_initiation	19	3974725	4974725	cg18067127	3767310	MRPL54	Body	3268666	4266971	1159	317	0.900085	0.00957315	0.0885595	0.000941063	0.000840857	No
smoking_initiation	19	50629745	51629745	cg01733620	50346826	PTOV1-AS1	Body	49846957	50846561	1445	286	0.849158	0.00817237	0.140478	0.00135113	0.0008408	No
smoking_initiation	6	41401763	42401763	cg09489757	41006345	UNC5CL	5'UTR	40506472	41495339	2374	104	0.820917	0.00943013	0.166896	0.00191634	0.000840782	No
smoking_initiation	15	83393243	84393243	cg06428304	84614465	ADAMTSL3	Body	84115520	85114268	1564	518	0.869758	0.00924081	0.118898	0.0012624	0.000840771	No
smoking_initiation	6	91726609	92726609	cg01759172	91263200	MAP3K7	Body	90763526	91760772	2057	49	0.825879	0.00903823	0.162464	0.00177713	0.000840764	No
smoking_initiation	16	220986	1220986	cg06135032	1461221	UNKL	Body	961485	1961217	2443	436	0.811121	0.0094164	0.176573	0.00204901	0.000840749	No
smoking_initiation	17	1495177	2495177	cg12121983	1387582	MYO1C	Body|5'UTR	889265	1886999	1681	681	0.860207	0.00979069	0.127709	0.00145272	0.000840734	No
smoking_initiation	6	155931856	156931856	cg25989967	157411164	ARID1B	Body	156912956	157894116	885	59	0.854758	0.0110404	0.131661	0.00169974	0.000840714	No
smoking_initiation	6	157238258	158238258	cg25989967	157411164	ARID1B	Body	156912956	157894116	885	381	0.854758	0.0110404	0.131661	0.00169974	0.000840714	No
smoking_initiation	8	59314666	60314666	cg19062443	58884481	-	-	58384540	59384181	2407	129	0.815957	0.00881764	0.172521	0.00186351	0.000840691	No
smoking_initiation	5	59621271	60621271	cg22678191	59186581	PDE4D	Body	58686679	59685979	1678	119	0.867786	0.00976157	0.120259	0.00135194	0.000840684	No
smoking_initiation	1	38257237	39257237	cg01933946	38155525	C1orf109	Body	37655620	38654313	1781	627	0.847313	0.00958688	0.140669	0.00159075	0.000840679	No
smoking_initiation	7	114440159	115440159	cg00758297	114775310	LINC01392	Body	114276246	115274429	1592	1384	5.54e-15	6.47e-15	0.461077	0.538083	0.000840602	Yes
smoking_initiation	2	181527603	182527603	cg01339022	182756228	SSFA2	TSS1500	182256358	183255900	1612	492	0.863979	0.00886491	0.125033	0.00128207	0.000840602	No
smoking_initiation	12	16248721	17248721	cg20923047	16036054	STRAP	Body	15539771	16535886	1516	772	0.867177	0.00894737	0.121779	0.00125565	0.000840582	No
smoking_initiation	8	26925349	27925349	cg21754841	28348052	FBXO16	TSS1500	27848226	28847683	1493	136	0.882688	0.0110946	0.10407	0.00130723	0.000840569	No
smoking_initiation	9	137489785	138489785	cg00445475	138628673	KCNT1	Body	138128675	139128569	1748	662	0.810339	0.00791372	0.179157	0.0017488	0.000840552	No
smoking_initiation	1	173604743	175385243	cg26811088	173176482	TNFSF4	TSS200	172677174	173674757	1563	45	0.888677	0.0121434	0.0970146	0.00132482	0.000840516	No
smoking_initiation	2	43750149	45659091	cg07141356	43399031	-	-	42899759	43898966	2551	465	0.665328	0.00514253	0.326169	0.00252023	0.000840496	No
smoking_initiation	16	220986	1220986	cg03215166	1570065	IFT140	Body|ExonBnd	1070147	2069693	2410	130	0.812136	0.00908002	0.175977	0.00196666	0.000840493	No
smoking_initiation	5	172788534	173788534	cg12063037	173938620	LINC01411	Body	173438895	174438353	2459	835	0.774381	0.00770673	0.214933	0.0021382	0.000840477	No
smoking_initiation	17	7303118	8303118	cg05966726	7379681	ZBTB4	5'UTR	6880636	7879368	1633	1021	2.99e-82	2.18e-82	0.577835	0.421325	0.000840473	Yes
smoking_initiation	2	102926177	105131814	cg24214626	102922493	-	-	102422592	103422355	2623	1457	0.806776	0.0100877	0.180045	0.00225039	0.000840472	No
smoking_initiation	19	3974725	4974725	cg12688336	3786481	MIR1268A|MATK	TSS200|Body	3286565	4284597	1142	323	0.899261	0.00951005	0.0894437	0.000945063	0.000840463	No
smoking_initiation	2	43750149	45659091	cg06613222	45956963	PRKCE	Body	45457111	46456582	2460	450	0.790412	0.00850051	0.198118	0.00212982	0.000840459	No
smoking_initiation	6	41401763	42401763	cg05475010	41176577	TREML3	Body	40676778	41676499	2159	419	0.829425	0.00964557	0.158249	0.00183947	0.000840419	No
smoking_initiation	8	8208714	11263655	cg11273493	10928985	XKR6	Body	10429797	11428699	2745	2183	0.000262206	0.00128436	0.169137	0.828477	0.000840402	No
smoking_initiation	16	220986	1220986	cg17849377	1471086	C16orf91	TSS1500	971343	1970684	2446	400	0.820887	0.00948958	0.166855	0.00192804	0.0008404	No
smoking_initiation	6	41401763	42401763	cg10900715	41034675	C6orf130	3'UTR	40534697	41533579	2281	153	0.822002	0.00932801	0.165947	0.00188231	0.000840399	No
smoking_initiation	1	17936657	18936657	cg18795169	18902165	-	-	18402374	19401880	2552	1358	1.08e-80	6.95e-82	0.938563	0.0605968	0.000840379	Yes
smoking_initiation	9	137489785	138489785	cg05960911	138660498	KCNT1	Body	138160714	139148344	1723	619	0.726333	0.00710884	0.263143	0.00257462	0.000840374	No
smoking_initiation	1	7291461	8984823	cg19988763	9258720	-	-	8758794	9757013	1521	347	0.865753	0.0104156	0.12153	0.00146124	0.000840371	No
smoking_initiation	17	30185935	31185935	cg07065358	29705610	-	-	29206164	30205130	1506	29	0.852566	0.00821708	0.137057	0.00132012	0.000840335	No
smoking_initiation	16	220986	1220986	cg07500347	875881	-	-	375900	1375789	1591	1324	2.6e-07	3.48e-07	0.42688	0.572279	0.000840294	Yes
smoking_initiation	22	45942288	46942288	cg14944944	45680702	UPK3A	TSS200	45180868	46180320	2404	366	0.813038	0.008554	0.17572	0.00184792	0.000840248	No
smoking_initiation	15	73548768	74548768	cg03094193	74891030	-	-	74398103	75390341	1093	117	0.82531	0.00662591	0.165893	0.00133102	0.000840236	No
smoking_initiation	2	43750149	45659091	cg24459199	44177714	LRPPRC	Body|ExonBnd	43678387	44677647	2758	2609	5.6e-08	4.23e-09	0.928946	0.0702139	0.000840206	Yes
smoking_initiation	5	172788534	173788534	cg18872497	172665136	-	-	172165583	173164938	2285	1034	0.824547	0.00905008	0.163766	0.00179663	0.000840176	No
smoking_initiation	19	50629745	51629745	cg00908733	51071294	LRRC4B	1stExon|5'UTR	50573257	51571144	1679	1663	0.839842	0.00733782	0.150665	0.00131554	0.00084016	No
smoking_initiation	6	26754967	30729306	cg17441804	29714059	LOC285830	Body	29214129	30214011	7321	7321	5.12e-104	1.97e-104	0.721243	0.277917	0.000840153	Yes
smoking_initiation	6	157238258	158238258	cg14242752	157469822	ARID1B	Body	156970562	157969796	879	527	0.939469	0.0163078	0.0426441	0.0007394	0.000840153	No
smoking_initiation	16	220986	1220986	cg16715508	1502629	CLCN7	Body	1004080	1992812	2359	279	0.787326	0.00890615	0.200659	0.00226899	0.000840124	No
smoking_initiation	5	157207571	158207571	cg26362852	158634905	RNF145	TSS200	158136630	159134753	2015	86	0.839782	0.00985773	0.147787	0.00173395	0.000840063	No
smoking_initiation	19	55379872	56379872	cg13728299	55281133	KIR3DP1|KIR2DL1	TSS200|Body	54781541	55780487	1848	943	0.84393	0.0087263	0.145005	0.00149853	0.000840033	No
smoking_initiation	2	102926177	105131814	cg17343107	103240272	SLC9A2	Body	102740459	103739391	2240	1746	0.819391	0.00912941	0.16876	0.00187944	0.000839964	No
smoking_initiation	19	17960956	18960956	cg01047959	17666446	GLT25D1	TSS200	17166896	18166238	1742	304	0.849112	0.00824855	0.140436	0.0013634	0.000839951	No
smoking_initiation	7	77271983	78271983	cg15154628	76871793	CCDC146	Body	76372179	77370662	1614	204	0.868584	0.00920371	0.120101	0.00127177	0.000839937	No
smoking_initiation	1	41276623	42276623	cg09765907	42284911	HIVEP3	5'UTR	41784971	42783476	1663	864	6.61e-10	7.19e-11	0.9011	0.0980604	0.000839913	Yes
smoking_initiation	11	121030888	122030888	cg11779586	120589050	GRIK4	Body	120089886	121088829	1730	119	0.85061	0.00941649	0.137611	0.00152256	0.000839901	No
smoking_initiation	22	45942288	46942288	cg25039081	47023757	GRAMD4	Body	46525178	47523342	2445	709	0.826892	0.00966833	0.160722	0.00187838	0.000839896	No
smoking_initiation	7	121454709	122454709	cg14980183	121187704	-	-	120687772	121687485	2281	442	0.812367	0.00949959	0.175246	0.00204843	0.000839889	No
smoking_initiation	16	220986	1220986	cg09836921	1582320	IFT140	Body	1082752	2079393	2379	96	0.76528	0.00851908	0.222881	0.00248026	0.000839876	No
smoking_initiation	5	164596435	168114971	cg13101284	168601553	SLIT3	Body	168102231	169099623	2273	14	0.801761	0.00767715	0.187923	0.00179859	0.000839863	No
smoking_initiation	9	127573097	128573097	cg12339925	127178225	PSMB7	TSS1500	126678431	127677918	1489	165	0.862514	0.0081189	0.12733	0.00119772	0.000839858	No
smoking_initiation	6	52395230	53395230	cg26558067	53794751	LOC101927189	TSS200	53295203	54294688	2265	307	0.823304	0.00999063	0.163878	0.00198779	0.000839837	No
smoking_initiation	16	220986	1220986	cg10681552	1495327	CLCN7|CCDC154	TSS1500|3'UTR	995783	1992812	2368	288	0.816854	0.0092595	0.171108	0.00193877	0.000839796	No
smoking_initiation	7	3003207	4003207	cg04371336	3981512	SDK1	Body	3481667	4480695	2645	1209	1.58e-07	3.24e-07	0.327792	0.671368	0.000839796	Yes
smoking_initiation	6	41401763	42401763	cg10725937	41130978	TREM2	TSS200	40632194	41630101	2210	317	0.821569	0.00908159	0.166668	0.0018415	0.000839723	No
smoking_initiation	2	172021827	173021827	cg06002066	173337636	ITGA6	Body	172838074	173836901	2099	320	0.83096	0.0100798	0.156226	0.00189424	0.000839679	No
smoking_initiation	1	173604743	175385243	cg11682677	175719683	-	-	175220061	176219622	2141	512	0.825987	0.00888115	0.162545	0.00174687	0.000839663	No
smoking_initiation	2	224972985	226832033	cg17569486	224702267	AP1S3	1stExon|5'UTR	224203115	225201880	2110	533	0.811885	0.00793976	0.177599	0.00173598	0.000839637	No
smoking_initiation	11	45893574	46893574	cg17144437	45453045	-	-	44953056	45952824	1674	25	0.769736	0.00708368	0.220314	0.00202665	0.000839616	No
smoking_initiation	1	173604743	175385243	cg06023946	175857528	-	-	175358485	176357240	2017	81	0.797683	0.00811797	0.191412	0.00194715	0.000839603	No
smoking_initiation	16	220986	1220986	cg01324548	1539318	C16orf38	TSS1500	1044241	2039005	2370	160	0.8092	0.00900699	0.178962	0.00199114	0.000839571	No
smoking_initiation	12	49452394	50452394	cg22884792	49371987	WNT1	TSS1500	48872229	49871862	1662	568	0.873936	0.0111119	0.112681	0.00143187	0.000839568	No
smoking_initiation	6	155931856	156931856	cg09303429	157427615	ARID1B	Body	156927818	157926476	865	19	0.927213	0.0123073	0.0588602	0.000780435	0.000839548	No
smoking_initiation	6	157238258	158238258	cg09303429	157427615	ARID1B	Body	156927818	157926476	865	401	0.927213	0.0123073	0.0588602	0.000780435	0.000839548	No
smoking_initiation	16	220986	1220986	cg02097235	1116799	LOC146336	Body	620709	1615189	1751	955	1.14e-06	1.53e-06	0.426638	0.57252	0.000839534	Yes
smoking_initiation	1	7291461	8984823	cg20700740	9339683	-	-	8842770	9825543	1457	260	0.871004	0.00956164	0.117308	0.00128693	0.000839499	No
smoking_initiation	15	98704101	99704101	cg22443490	99792144	LRRC28	5'UTR	99292805	100292142	2114	956	0.812473	0.00868168	0.176124	0.00188113	0.00083949	No
smoking_initiation	19	17960956	18960956	cg02952396	17622984	PGLS	Body	17123684	18122258	1776	258	0.845288	0.00819	0.144285	0.00139714	0.000839457	No
smoking_initiation	3	146606319	148216635	cg27507919	147074582	-	-	146575265	147574399	1852	1758	0.829308	0.00910704	0.159	0.00174522	0.000839442	No
smoking_initiation	5	169799916	170799916	cg13672430	169527756	-	-	169027810	170024636	2413	527	0.800831	0.00873788	0.187546	0.00204548	0.000839427	No
smoking_initiation	5	172788534	173788534	cg14120642	172573294	BNIP1	Body	172073310	173072647	2245	819	0.822131	0.00908062	0.166115	0.00183394	0.000839369	No
smoking_initiation	15	98704101	99704101	cg04928180	99791525	LRRC28|TTC23	TSS200	99292805	100291469	2109	956	0.826234	0.00879599	0.162403	0.00172808	0.000839365	No
smoking_initiation	17	15735462	16735462	cg03422237	17083962	MPRIP	Body|3'UTR	16585668	17580647	1919	85	0.895812	0.0135782	0.0884308	0.00133955	0.000839362	No
smoking_initiation	1	38257237	39257237	cg03752439	38087878	RSPO1	Body	37587898	38587464	1749	501	0.817587	0.00643388	0.173773	0.00136664	0.00083933	No
smoking_initiation	2	102926177	105131814	cg26675329	103033753	IL18RAP	TSS1500	102533882	103532641	2533	1516	0.815923	0.00979991	0.17138	0.00205758	0.000839286	No
smoking_initiation	12	49452394	50452394	cg05863443	50419463	RACGAP1	TSS200	49920860	50919297	1190	627	0.905753	0.0111994	0.0812048	0.00100323	0.000839277	No
smoking_initiation	6	155931856	156931856	cg02150218	157341044	ARID1B	Body	156841301	157838193	1033	212	0.919849	0.0127329	0.0656705	0.000908197	0.000839259	No
smoking_initiation	6	157238258	158238258	cg02150218	157341044	ARID1B	Body	156841301	157838193	1033	376	0.919849	0.0127329	0.0656705	0.000908197	0.000839259	No
smoking_initiation	19	55379872	56379872	cg00358609	55586676	EPS8L1	TSS1500	55086775	56086469	1710	1310	0.840063	0.00806195	0.1496	0.00143485	0.000839234	No
smoking_initiation	17	77290135	78290135	cg13777163	78630541	RPTOR	Body	78131042	79130103	2507	337	0.847313	0.0123855	0.137453	0.00200837	0.000839224	No
smoking_initiation	19	50629745	51629745	cg23878206	50431425	NUP62|ATF5|IL4I1	TSS1500|5'UTR	49932762	50930143	1374	425	0.792036	0.0074127	0.197861	0.00185095	0.000839194	No
smoking_initiation	17	77290135	78290135	cg00050224	78327956	RNF213|LOC100294362	Body	77828166	78827863	2532	1047	0.774943	0.00832416	0.213601	0.00229358	0.000839154	No
smoking_initiation	16	89108702	90108702	cg15955508	89809307	FANCA	Body	90000044	90174092	329	244	0.958886	0.00932915	0.0306489	0.000297349	0.000839083	No
smoking_initiation	11	121030888	122030888	cg08228600	120911604	TBCEL	5'UTR	120411963	121411112	1975	760	0.831792	0.00833171	0.157461	0.00157638	0.000839021	No
smoking_initiation	16	220986	1220986	cg15928145	1566342	IFT140	Body	1067289	2065666	2411	134	0.811979	0.00908546	0.176127	0.00196989	0.000839017	No
smoking_initiation	5	172788534	173788534	cg03206359	172663793	NKX2-5	TSS1500	172164085	173163419	2288	1030	0.805629	0.00880037	0.182736	0.0019953	0.000839009	No
smoking_initiation	1	38257237	39257237	cg25650607	38203767	EPHA10	Body	37704048	38702375	1763	692	0.854301	0.00946996	0.133906	0.00148351	0.000839007	No
smoking_initiation	19	17960956	18960956	cg01559787	19416804	SF4	Body	18920717	19916736	1535	49	0.87739	0.0107421	0.109687	0.00134208	0.000838924	No
smoking_initiation	12	132880790	133880790	cg07174541	132846025	GALNT9	Body	132347929	133345809	1306	861	0.881869	0.00858672	0.107658	0.00104742	0.000838863	No
smoking_initiation	17	77290135	78290135	cg08229136	78410117	FLJ35220	3'UTR	77910156	78909803	2618	846	0.797688	0.00897803	0.190353	0.0021416	0.000838852	No
smoking_initiation	16	220986	1220986	cg12255494	1471385	C16orf91	TSS1500	971431	1971121	2445	398	0.793949	0.00917578	0.193797	0.0022389	0.000838824	No
smoking_initiation	9	121561948	122561948	cg21231262	122521448	-	-	122022852	123021088	1737	1129	4.56e-06	1.2e-06	0.791297	0.207859	0.000838811	Yes
smoking_initiation	11	72809393	73809393	cg18838431	74178800	KCNE3	TSS1500	73678945	74678575	1702	200	0.776102	0.00731507	0.213731	0.00201366	0.000838805	No
smoking_initiation	3	58934420	59934420	cg03530962	58475833	-	-	57975851	58973575	1995	9	0.820919	0.0063485	0.170575	0.00131828	0.0008388	No
smoking_initiation	19	50629745	51629745	cg00748226	50970203	FAM71E1	3'UTR	50470486	51468724	1666	1423	0.776099	0.00693607	0.214213	0.0019136	0.000838753	No
smoking_initiation	2	181527603	182527603	cg16898289	182818960	PPP1R1C	TSS200	182319301	183318623	1680	436	0.859527	0.00926036	0.128985	0.00138881	0.000838726	No
smoking_initiation	16	220986	1220986	cg07122009	1611802	IFT140	Body	1113695	2107322	2342	46	0.827321	0.00935591	0.160668	0.0018161	0.000838714	No
smoking_initiation	5	157207571	158207571	cg03232059	158656094	-	-	158156392	159155986	2033	75	0.843098	0.00992053	0.144444	0.0016988	0.000838711	No
smoking_initiation	2	43750149	45659091	cg03910724	45962284	PRKCE	Body	45462437	46456582	2447	437	0.783121	0.00832521	0.205531	0.00218413	0.000838694	No
smoking_initiation	19	17960956	18960956	cg00022911	19372392	HAPLN4	Body	18872917	19872389	1484	84	0.873499	0.0103392	0.113975	0.00134823	0.000838669	No
smoking_initiation	16	220986	1220986	cg04408576	1524927	CLCN7	1stExon	1025016	2024355	2333	197	0.802024	0.00896103	0.186098	0.00207844	0.000838642	No
smoking_initiation	10	102686838	105665256	cg20462149	102222033	WNT8B	TSS1500	101722126	102720754	1832	41	0.8401	0.00891407	0.148571	0.00157561	0.000838642	No
smoking_initiation	5	172788534	173788534	cg26206948	172663731	NKX2-5	TSS1500	172164085	173163419	2288	1030	0.824532	0.00900686	0.163833	0.00178881	0.000838612	No
smoking_initiation	1	41276623	42276623	cg26707480	41260066	KCNQ4	Body	40760845	41760001	2266	1112	0.826161	0.00970561	0.1614	0.00189526	0.000838518	No
smoking_initiation	1	87413176	88413176	cg04513669	87169962	SH3GLB1	TSS1500	86670468	87669138	1919	405	0.827438	0.00808333	0.162058	0.00158233	0.000838488	No
smoking_initiation	4	111967612	112967612	cg07997294	113437801	NEUROG2	TSS1500	112939995	113936799	1832	30	0.831697	0.00908914	0.156664	0.00171125	0.000838483	No
smoking_initiation	1	173604743	175385243	cg07334154	173324498	LOC100506023	Body	172824575	173824038	1465	162	0.87552	0.0103906	0.111924	0.00132747	0.000838481	No
smoking_initiation	2	102926177	105131814	cg16759813	104988400	-	-	104490709	105487651	1278	743	0.885194	0.0103768	0.102392	0.00119946	0.000838464	No
smoking_initiation	16	89108702	90108702	cg04022811	90097752	C16orf3|GAS8	TSS1500|Body	90000044	90174092	329	244	0.960512	0.00934497	0.029023	0.000281531	0.000838409	No
smoking_initiation	11	72809393	73809393	cg10546904	73882736	PPME1|C2CD3	TSS1500|Body	73383174	74382621	2102	942	0.828529	0.0091377	0.159735	0.00176085	0.000838391	No
smoking_initiation	16	89108702	90108702	cg02304945	89992524	TUBB3	Body	90000044	90174092	329	244	0.95182	0.00926041	0.0377151	0.000366098	0.000838385	No
smoking_initiation	19	50629745	51629745	cg09780035	50508881	VRK3	Body	50010602	51008877	1389	571	0.85604	0.00718522	0.134806	0.00113066	0.000838384	No
smoking_initiation	1	31695819	32695819	cg06747288	31247617	-	-	30748819	31747393	2236	103	1.2e-38	7.88e-40	0.937546	0.0616159	0.00083837	Yes
smoking_initiation	4	176375795	177375795	cg22979317	176252202	-	-	175753571	176750201	1867	496	0.847509	0.00882959	0.141351	0.0014718	0.000838365	No
smoking_initiation	16	220986	1220986	cg05144208	1605180	IFT140|TMEM204	Body|3'UTR	1105201	2105055	2347	54	0.818957	0.00926979	0.169023	0.00191234	0.000838338	No
smoking_initiation	19	50629745	51629745	cg18379413	52074293	ZNF175	TSS1500	51574472	52573682	2530	105	0.772822	0.00821626	0.21583	0.00229376	0.000838336	No
smoking_initiation	8	8208714	11263655	cg03780748	10909916	XKR6	Body	10409933	11408935	2720	2243	1.45e-40	7.11e-40	0.169456	0.829706	0.00083832	Yes
smoking_initiation	5	172788534	173788534	cg22664253	172386259	RPL26L1|LOC100268168	TSS200|TSS1500|Body	171889524	172885493	2085	295	0.817568	0.00875026	0.171014	0.00182948	0.000838302	No
smoking_initiation	1	153706358	155533918	cg06415923	155043961	-	-	154544651	155542942	1058	1051	4.58e-20	5.11e-21	0.898912	0.100249	0.000838259	Yes
smoking_initiation	7	87942568	88942568	cg02401312	87471851	SLC25A40	Body	86971890	87971692	1292	44	0.853041	0.00500536	0.140293	0.000822358	0.000838252	No
smoking_initiation	6	91726609	92726609	cg26540870	91361375	-	-	90864870	91860960	2107	200	0.763577	0.00781875	0.225458	0.00230777	0.000838213	No
smoking_initiation	5	172788534	173788534	cg24699021	172305986	ERGIC1	Body	171806211	172805951	2124	87	0.812333	0.00842829	0.176569	0.00183114	0.000838143	No
smoking_initiation	5	133365452	134365452	cg24822529	134582880	-	-	134084999	135082330	1484	260	0.839141	0.00588775	0.15306	0.00107309	0.000838081	No
smoking_initiation	17	1495177	2495177	cg27600381	1340845	CRK	Body	841390	1835482	1577	555	0.865958	0.00918888	0.122714	0.00130131	0.000838049	No
smoking_initiation	1	153706358	155533918	cg03006527	155043967	-	-	154544651	155542942	1058	1051	8.07e-41	9e-42	0.898913	0.100249	0.00083802	Yes
smoking_initiation	3	113647927	114647927	cg10572188	113213220	CCDC52	Body	112714256	113710363	2043	75	0.78577	0.00616646	0.205613	0.00161274	0.000838017	No
smoking_initiation	9	137489785	138489785	cg02502243	137180837	-	-	136680903	137680051	1930	405	0.852715	0.0103703	0.134443	0.00163419	0.000837932	No
smoking_initiation	9	137489785	138489785	cg08059303	137418962	-	-	136919416	137918470	1923	933	0.811941	0.00807502	0.177382	0.00176329	0.000837924	No
smoking_initiation	5	172788534	173788534	cg25734913	172672390	-	-	172173353	173171949	2292	1057	0.767019	0.0083711	0.221357	0.00241501	0.000837918	No
smoking_initiation	1	173604743	175385243	cg26369558	175542736	TNR	5'UTR	175042826	176042385	2349	1046	0.806578	0.00887487	0.181711	0.00199855	0.000837912	No
smoking_initiation	6	93675279	94675279	cg11206390	94964543	-	-	94464998	95461354	2411	350	0.848849	0.011972	0.136418	0.00192318	0.000837868	No
smoking_initiation	7	90781409	91781409	cg03308706	91763433	CYP51A1	Body|5'UTR	91272344	92263350	1301	854	0.899423	0.0103712	0.08835	0.00101792	0.000837856	No
smoking_initiation	4	147297913	148297913	cg25972069	146803006	ZNF827	Body	146303082	147302830	1962	11	0.851226	0.0101751	0.136135	0.00162644	0.000837843	No
smoking_initiation	3	55488394	56488394	cg23456221	55518441	WNT5A	Body	55018619	56018303	2563	1165	0.00246064	0.00132497	0.646994	0.348383	0.000837811	No
smoking_initiation	6	108494161	109494161	cg21972163	109768377	MICAL1	Body	109270334	110266891	2179	360	0.774435	0.00826898	0.214172	0.00228597	0.000837792	No
smoking_initiation	10	36134124	37134124	cg26014827	35932391	-	-	35432405	36432244	1462	492	0.873743	0.00975983	0.114383	0.00127684	0.000837773	No
smoking_initiation	1	153706358	155533918	cg00103785	155043322	-	-	154544651	155542942	1058	1051	1.41e-17	1.58e-18	0.898913	0.100249	0.000837772	Yes
smoking_initiation	2	102926177	105131814	cg26698922	103095103	SLC9A4	Body	102597018	103589550	2542	1639	0.778007	0.009344	0.209299	0.00251287	0.000837771	No
smoking_initiation	17	77290135	78290135	cg16318947	78355466	RNF213|LOC100294362	Body	77855479	78855091	2505	962	0.810175	0.00864231	0.178442	0.00190264	0.000837726	No
smoking_initiation	6	108494161	109494161	cg13974001	109983476	AK9	Body	109483826	110483221	2168	13	0.814959	0.00889908	0.173411	0.00189275	0.000837692	No
smoking_initiation	19	55379872	56379872	cg19486673	55085018	LILRA2	TSS1500	54587083	55584990	1855	654	0.823481	0.00743725	0.166739	0.00150506	0.000837657	No
smoking_initiation	2	58789218	61026618	cg25868594	60016935	-	-	59517182	60516495	2109	2109	3.34e-87	3.99e-85	0.00831093	0.990851	0.000837626	Yes
smoking_initiation	15	35899479	36899479	cg26708220	37387577	MEIS2	Body	36888096	37887501	2308	14	0.812497	0.0091947	0.175486	0.00198506	0.000837619	No
smoking_initiation	19	50629745	51629745	cg02463103	50381438	TBC1D17|AKT1S1	TSS1500|Body|1stExon|5'UTR	49881460	50881326	1434	360	0.844477	0.00801441	0.145293	0.00137804	0.000837619	No
smoking_initiation	7	110600585	111600585	cg27592168	111997957	-	-	111498615	112494427	1859	176	0.840089	0.00886836	0.148637	0.00156824	0.000837574	No
smoking_initiation	1	7291461	8984823	cg14312386	9344435	-	-	8844525	9842966	1459	259	0.876032	0.00962384	0.112274	0.00123258	0.000837565	No
smoking_initiation	6	41401763	42401763	cg24617363	41040232	NFYA|C6orf130	TSS200|TSS1500	40540482	41539892	2278	159	0.82115	0.00930862	0.166813	0.00189017	0.000837537	No
smoking_initiation	6	41401763	42401763	cg22815409	41010375	TSPO2	TSS200|1stExon|5'UTR	40510655	41510291	2367	105	0.819353	0.00937476	0.168508	0.00192717	0.000837495	No
smoking_initiation	1	7291461	8984823	cg24621453	9338383	-	-	8838528	9825543	1460	263	0.880284	0.00970708	0.107982	0.0011899	0.000837443	No
smoking_initiation	14	79063654	80602233	cg00217795	80677688	DIO2	Body|1stExon	80177799	81177639	2125	1127	0.726451	0.00658549	0.263736	0.00239001	0.000837344	No
smoking_initiation	20	29393501	31675258	cg16570547	32104754	CBFA2T2	Body	31605067	32603830	1141	172	0.908051	0.00812039	0.0822563	0.000734752	0.000837335	No
smoking_initiation	1	38257237	39257237	cg10917665	37898814	-	-	37398814	38397834	1782	211	0.756936	0.00579739	0.234633	0.00179623	0.000837316	No
smoking_initiation	6	111158371	112158371	cg03010958	112539388	LAMA4	Body	112039571	113039362	1628	132	0.716826	0.0049433	0.275494	0.001899	0.000837294	No
smoking_initiation	22	45942288	46942288	cg26824722	45560782	NUP50	5'UTR	45063743	46060630	2464	175	0.785948	0.0080627	0.20307	0.00208237	0.000837285	No
smoking_initiation	5	172788534	173788534	cg22553828	174181043	-	-	173681045	174680410	2537	336	0.805567	0.00850755	0.183154	0.00193344	0.000837251	No
smoking_initiation	11	111492273	113412811	cg19188306	111410935	LAYN	TSS1500	110911279	111909819	1591	333	0.855979	0.0105129	0.131062	0.00160883	0.000837242	No
smoking_initiation	1	70990122	74324909	cg22580609	70671478	LRRC40|SRSF11	TSS200|5'UTR	70171721	71170554	2011	643	0.830136	0.00700568	0.160666	0.00135506	0.000837233	No
smoking_initiation	20	41515801	42515801	cg03157591	42875645	GDAP1L1	TSS1500	42375707	43374839	1858	227	0.739295	0.00710893	0.250352	0.00240651	0.000837219	No
smoking_initiation	2	224972985	226832033	cg25990912	224744484	WDFY1	Body	224244607	225244352	2173	708	0.82341	0.00927398	0.164626	0.00185332	0.000837198	No
smoking_initiation	2	172021827	173021827	cg26703674	173292216	ITGA6	TSS200	172792599	173792046	2103	381	0.830526	0.00931216	0.157559	0.00176578	0.000837135	No
smoking_initiation	22	45942288	46942288	cg23030021	45726242	FAM118A	Body	45226377	46225618	2302	445	0.806055	0.00804967	0.183229	0.00182898	0.000837135	No
smoking_initiation	4	111967612	112967612	cg26831119	111550830	PITX2	Body	111051486	112050419	2031	101	0.83377	0.00847725	0.155337	0.00157853	0.000837118	No
smoking_initiation	16	220986	1220986	cg17573338	1444738	UNKL	Body	949766	1944546	2393	476	0.813793	0.0094076	0.173953	0.00201009	0.000837111	No
smoking_initiation	3	146606319	148216635	cg22498996	148415624	AGTR1	TSS200	147915759	148915574	2112	520	0.827879	0.00905689	0.160472	0.00175471	0.000837102	No
smoking_initiation	5	172788534	173788534	cg25070803	172483131	C5orf41	TSS1500	171983475	172981817	2181	577	0.814174	0.00892858	0.174151	0.00190898	0.000837079	No
smoking_initiation	16	220986	1220986	cg02729269	127772	MPG	TSS1500|5'UTR	89279	627359	731	607	0.922822	0.00992694	0.0657078	0.000705992	0.00083707	No
smoking_initiation	1	38257237	39257237	cg15626777	38157909	CDCA8	TSS1500	37660238	38657884	1783	632	0.857819	0.00975237	0.130113	0.00147839	0.000837056	No
smoking_initiation	12	49452394	50452394	cg27036740	49086943	CCNT1|LOC144438	TSS1500|Body	48587549	49586490	2164	133	8.64e-13	3.15e-13	0.732351	0.266812	0.000837044	Yes
smoking_initiation	7	96129103	97129103	cg04342762	95705185	DYNC1I1	Body	95205438	96203708	1921	144	0.835528	0.00923816	0.15271	0.00168762	0.000837042	No
smoking_initiation	1	49011424	52273078	cg01416168	48687359	SLC5A9	TSS1500	48187998	49185041	1819	321	0.827195	0.00836316	0.161968	0.0016367	0.000837039	No
smoking_initiation	22	45942288	46942288	cg04329382	46480891	LOC400931	TSS1500	45980908	46980774	1391	1253	0.878206	0.0154688	0.103663	0.00182509	0.000837032	No
smoking_initiation	16	89108702	90108702	cg01732543	89999617	TUBB3	Body|5'UTR	90000044	90174092	329	244	0.954822	0.00928961	0.0347144	0.000336905	0.00083696	No
smoking_initiation	6	52395230	53395230	cg19124612	53728158	LRRC1	Body	53228364	54228152	2236	406	0.809413	0.00952227	0.178133	0.00209479	0.000836947	No
smoking_initiation	3	52386605	54266212	cg00108715	52565015	NT5DC2	Body	52065731	53064022	1232	971	4.38e-22	1.7e-21	0.204402	0.794761	0.000836929	Yes
smoking_initiation	12	49452394	50452394	cg10173868	49449334	KMT2D	TSS1500	48949457	49949167	1370	626	0.897419	0.0110687	0.0895711	0.00110393	0.000836915	No
smoking_initiation	5	172788534	173788534	cg15421962	172571100	BNIP1	TSS1500	172071962	173070505	2248	818	0.81852	0.00904238	0.169726	0.00187417	0.000836892	No
smoking_initiation	22	45942288	46942288	cg07072704	45899736	FBLN1	Body	45399861	46327540	1780	526	0.80762	0.0065722	0.183479	0.00149227	0.000836831	No
smoking_initiation	6	108494161	109494161	cg21527370	109750590	PPIL6	Body	109251945	110250208	2209	407	0.836099	0.00907224	0.15234	0.00165216	0.000836801	No
smoking_initiation	19	55379872	56379872	cg19273454	55219519	LILRP2	TSS200	54719858	55715090	1796	841	0.849217	0.00833364	0.140238	0.00137536	0.000836743	No
smoking_initiation	1	38257237	39257237	cg12751733	38157745	CDCA8	TSS1500	37657892	38657551	1782	630	0.844704	0.00956513	0.143273	0.00162153	0.000836742	No
smoking_initiation	4	111967612	112967612	cg09578568	113432770	-	-	112933001	113932330	1823	35	0.848971	0.00926951	0.139401	0.00152122	0.000836734	No
smoking_initiation	1	43511737	44511737	cg18465391	44399352	ARTN	1stExon|5'UTR	43899627	44898998	1568	980	1.86e-11	0.000342836	5.43e-08	0.99882	0.000836713	No
smoking_initiation	20	29393501	31675258	cg26824325	32065415	-	-	31565598	32565225	1228	292	0.876956	0.00805765	0.113111	0.00103845	0.00083671	No
smoking_initiation	9	137489785	138489785	cg08868540	137301743	RXRA	Body	136801772	137801416	1869	655	0.840326	0.0095482	0.147613	0.00167641	0.000836631	No
smoking_initiation	19	17960956	18960956	cg26817371	17462455	PLVAP	3'UTR	16963258	17962412	1758	3	0.833499	0.00816472	0.155972	0.00152702	0.000836576	No
smoking_initiation	8	64412021	65412021	cg07362969	63998463	TTPA	1stExon	63498573	64498360	2442	115	0.809093	0.00870336	0.179438	0.00192936	0.000836548	No
smoking_initiation	1	38257237	39257237	cg20591012	39619990	MACF1	Body	39120658	40119975	1623	286	0.849714	0.00910274	0.13886	0.00148673	0.00083651	No
smoking_initiation	12	49452394	50452394	cg05956078	49450031	KMT2D	TSS1500	48950070	49949167	1363	626	0.863707	0.0106404	0.123298	0.00151813	0.000836433	No
smoking_initiation	16	220986	1220986	cg05070299	1499092	CLCN7	Body	1004080	1992812	2359	279	0.808796	0.00914901	0.179192	0.00202617	0.000836428	No
smoking_initiation	22	45942288	46942288	cg11744539	45559527	NUP50-AS1|NUP50	TSS200|TSS1500|Body	45063743	46057842	2461	172	0.780963	0.00800727	0.208061	0.00213242	0.000836421	No
smoking_initiation	12	49452394	50452394	cg23417962	50925803	DIP2B	Body	50425935	51425549	1645	29	0.852719	0.00875817	0.136288	0.00139896	0.000836407	No
smoking_initiation	9	137489785	138489785	cg13872541	138661146	KCNT1	Body	138162596	139148344	1722	618	0.830255	0.00812508	0.159226	0.00155738	0.000836361	No
smoking_initiation	18	5372472	6372472	cg01359280	5133350	-	-	4633367	5633094	2386	490	0.774109	0.00776349	0.215134	0.00215673	0.000836339	No
smoking_initiation	10	102686838	105665256	cg05717394	102311494	HIF1AN	3'UTR	101812302	102810715	1736	146	0.845905	0.00864787	0.143148	0.0014626	0.000836315	No
smoking_initiation	1	58315243	59315243	cg18594810	59369104	-	-	58869885	59868622	2510	1397	0.854648	0.0162276	0.125898	0.00238966	0.000836288	No
smoking_initiation	7	87942568	88942568	cg02399455	87855714	SRI	Body	87357866	88355271	1537	847	0.878191	0.00922855	0.110583	0.00116123	0.000836203	No
smoking_initiation	17	77290135	78290135	cg23090060	78317316	RNF213	Body	77818430	78817027	2526	1061	0.790331	0.00847462	0.198233	0.00212479	0.000836134	No
smoking_initiation	16	5311367	6311367	cg00595754	5760591	-	-	5262640	6260182	2924	2854	3.18e-14	7.02e-15	0.818404	0.180759	0.000836128	Yes
smoking_initiation	1	41276623	42276623	cg11828180	41848985	-	-	41349337	42348668	2083	1939	0.848831	0.0100917	0.138594	0.0016469	0.000836068	No
smoking_initiation	20	41515801	42515801	cg10099445	42741239	JPH2	3'UTR	42241347	43240624	1892	439	0.780463	0.00747623	0.209221	0.00200334	0.000836055	No
smoking_initiation	5	78808315	80763865	cg04858829	80981469	SSBP2	Body	80482514	81480713	1627	505	0.8418	0.00903373	0.146757	0.00157408	0.00083602	No
smoking_initiation	19	50629745	51629745	cg22600079	50528096	VRK3|ZNF473	TSS1500|5'UTR	50028620	51028090	1405	610	0.838634	0.00717775	0.152052	0.00130055	0.000835915	No
smoking_initiation	2	102926177	105131814	cg17975895	105026765	-	-	104527069	105523791	1291	709	0.881316	0.0098513	0.106804	0.00119302	0.000835891	No
smoking_initiation	10	102686838	105665256	cg02767240	102246410	SEC31B	3'UTR	101747164	102746231	1812	73	0.848538	0.00894205	0.140207	0.00147669	0.000835851	No
smoking_initiation	15	35899479	36899479	cg15509953	35769982	DPH6	Body	35270466	36267960	1769	747	0.856173	0.00883011	0.132792	0.00136871	0.000835835	No
smoking_initiation	5	133365452	134365452	cg11841450	133406986	-	-	132908308	133905829	2202	1000	2.81e-28	1.63e-29	0.944416	0.0547482	0.000835814	Yes
smoking_initiation	5	172788534	173788534	cg03993376	172386357	RPL26L1|LOC100268168	TSS200|TSS1500|Body	171889524	172886305	2087	297	0.831222	0.00889837	0.15736	0.00168373	0.000835718	No
smoking_initiation	16	220986	1220986	cg04051962	1570409	IFT140	Body	1070738	2070164	2409	128	0.800757	0.00894854	0.187366	0.002093	0.000835716	No
smoking_initiation	7	1370794	2370794	cg01778643	1153106	C7orf50	Body	661677	1651900	1829	280	2.53e-07	1.06e-07	0.703681	0.295483	0.000835614	Yes
smoking_initiation	9	133834588	135407263	cg03771467	133820075	-	-	133322177	134319845	1560	743	0.869116	0.0106733	0.117928	0.0014474	0.000835577	No
smoking_initiation	2	102926177	105131814	cg00118471	103061577	IL18RAP	Body	102561789	103561485	2534	1563	0.821989	0.0104227	0.164666	0.0020871	0.00083552	No
smoking_initiation	12	69155167	70155167	cg08900259	69079871	NUP107|LOC100507250	TSS1500|Body	68580149	69578953	2105	1014	0.83409	0.00933176	0.15402	0.00172234	0.000835511	No
smoking_initiation	1	7291461	8984823	cg03355970	9402481	SPSB1	5'UTR	8903858	9900526	1403	178	0.87034	0.00884859	0.11877	0.00120667	0.000835491	No
smoking_initiation	6	163307748	164307748	cg16163174	164506197	-	-	164007423	165006139	2724	867	0.856191	0.0154999	0.125208	0.00226585	0.000835484	No
smoking_initiation	6	52395230	53395230	cg15449898	53512379	-	-	53013359	54012352	2463	1027	0.807453	0.00932278	0.180308	0.00208099	0.000835404	No
smoking_initiation	12	49452394	50452394	cg07117012	50349522	AQP2	3'UTR	49849865	50845855	1154	685	0.90127	0.011094	0.0857464	0.00105464	0.000835402	No
smoking_initiation	17	1495177	2495177	cg27307448	1389325	MYO1C	TSS1500|Body|5'UTR	890420	1888261	1683	685	0.850448	0.00970192	0.137448	0.00156717	0.000835402	No
smoking_initiation	1	70990122	74324909	cg03220161	70671186	LRRC40|SFRS11	TSS200|1stExon	70171721	71170554	2011	643	0.807415	0.00681394	0.183389	0.00154682	0.000835398	No
smoking_initiation	16	220986	1220986	cg14959506	1525533	CLCN7	TSS1500	1026094	2025411	2331	193	0.799168	0.00892131	0.188966	0.00210864	0.000835397	No
smoking_initiation	11	72809393	73809393	cg25313053	73881204	PPME1|C2CD3	TSS1500|Body	73381291	74381181	2102	945	0.827502	0.00913078	0.160759	0.001773	0.000835394	No
smoking_initiation	5	172788534	173788534	cg14930636	172753734	STC2	Body	172253783	173253193	2300	1274	0.820594	0.00978475	0.166797	0.00198805	0.000835331	No
smoking_initiation	5	169799916	170799916	cg17810473	169523211	-	-	169024580	170022668	2416	525	0.804916	0.00878723	0.18346	0.00200199	0.000835326	No
smoking_initiation	12	16248721	17248721	cg24629020	15752531	-	-	15252732	16251856	1197	6	0.856045	0.00718371	0.134805	0.00113041	0.000835278	No
smoking_initiation	3	146606319	148216635	cg10860713	148574152	CPB1	Body	148074661	149073646	2112	198	0.815483	0.00778416	0.174235	0.00166232	0.00083524	No
smoking_initiation	3	149043102	150043102	cg10860713	148574152	CPB1	Body	148074661	149073646	2112	98	0.815483	0.00778416	0.174235	0.00166232	0.00083524	No
smoking_initiation	6	108494161	109494161	cg01932459	109703513	CD164	1stExon	109203696	110203424	2208	501	0.846038	0.00984336	0.141637	0.00164706	0.000835132	No
smoking_initiation	12	69155167	70155167	cg26805606	69080435	NUP107	TSS1500	68580569	69580117	2103	1015	0.830044	0.00926655	0.158091	0.00176408	0.000835097	No
smoking_initiation	10	102686838	105665256	cg07686386	102259406	SEC31B	Body	101759992	102758625	1801	98	0.859035	0.00904996	0.129714	0.00136571	0.000835068	No
smoking_initiation	19	50629745	51629745	cg00552930	51470322	KLK6	Body|5'UTR	50971960	51970201	1813	1272	0.823526	0.00704749	0.167162	0.00142968	0.000835034	No
smoking_initiation	1	38257237	39257237	cg15601529	38223969	EPHA10	Body	37724162	38723785	1753	736	0.862066	0.00946615	0.126248	0.00138546	0.000835033	No
smoking_initiation	7	110600585	111600585	cg20891917	112064031	IFRD1	5'UTR	111566124	112563324	1791	50	0.811575	0.00783633	0.178035	0.00171822	0.000835011	No
smoking_initiation	19	55379872	56379872	cg24119869	55043790	KIR3DX1	TSS200	54544092	55542864	1762	483	0.792709	0.00727088	0.197376	0.00180954	0.000834997	No
smoking_initiation	12	49452394	50452394	cg07471157	49373263	WNT1	Body	48873306	49872443	1656	569	0.783734	0.00994967	0.202906	0.0025751	0.000834977	No
smoking_initiation	7	68468288	70496371	cg03767300	67975977	-	-	67481370	68475232	3189	10	0.782264	0.0103024	0.203914	0.00268472	0.000834946	No
smoking_initiation	19	17960956	18960956	cg17029023	17637740	FAM129C	Body	17138985	18132540	1784	275	0.841534	0.00821014	0.147978	0.00144286	0.000834941	No
smoking_initiation	15	73548768	74548768	cg26774164	74527185	CCDC33	TSS1500	74027463	75027179	1370	889	0.883368	0.0103215	0.104258	0.00121734	0.00083494	No
smoking_initiation	4	111967612	112967612	cg12643406	113203944	TIFA	5'UTR	112704707	113703558	1796	474	0.853264	0.00904263	0.135424	0.00143434	0.000834921	No
smoking_initiation	1	173604743	175385243	cg16676124	175845487	LOC101928751	TSS1500	175345602	176345142	2054	129	0.86209	0.00925094	0.126468	0.00135627	0.000834914	No
smoking_initiation	12	49452394	50452394	cg12980886	50898622	DIP2B	TSS200	50404264	51398511	1597	49	0.865725	0.00890504	0.123268	0.00126713	0.000834894	No
smoking_initiation	5	164596435	168114971	cg12182153	168273138	SLIT3	Body	167774009	168771781	2395	791	0.750581	0.00676803	0.239656	0.00216015	0.000834865	No
smoking_initiation	3	146606319	148216635	cg23923442	148581734	CPA3	TSS1500	148081945	149081677	2132	180	0.774957	0.00736625	0.214801	0.00204093	0.000834862	No
smoking_initiation	3	149043102	150043102	cg23923442	148581734	CPA3	TSS1500	148081945	149081677	2132	136	0.774957	0.00736625	0.214801	0.00204093	0.000834862	No
smoking_initiation	11	111492273	113412811	cg23577102	111411348	LAYN	1stExon|5'UTR	110911937	111909819	1589	333	0.874042	0.0107115	0.113027	0.00138433	0.000834836	No
smoking_initiation	1	41276623	42276623	cg11390751	41249511	KCNQ4	TSS200	40749774	41748897	2262	1091	0.823976	0.00968001	0.163588	0.00192098	0.000834809	No
smoking_initiation	1	41276623	42276623	cg06681353	41255990	KCNQ4	Body	40756218	41755556	2258	1098	0.821269	0.00976827	0.166152	0.0019754	0.000834807	No
smoking_initiation	2	202343875	203343875	cg26224381	202118126	CASP8	5'UTR	201618163	202615549	1609	607	0.80367	0.00452686	0.1899	0.00106882	0.000834787	No
smoking_initiation	19	55379872	56379872	cg15552461	55581114	RDH13	TSS1500	55081145	56080554	1713	1298	0.838718	0.0080638	0.150933	0.0014503	0.000834717	No
smoking_initiation	15	35899479	36899479	cg08688512	37394166	MEIS2	TSS1500	36894853	37894005	2326	7	0.815771	0.00926408	0.172176	0.00195444	0.000834682	No
smoking_initiation	16	220986	1220986	cg09791621	1078722	-	-	582668	1578514	1669	963	0.00332335	0.00446043	0.423279	0.568103	0.000834655	No
smoking_initiation	1	58315243	59315243	cg09869950	59783505	FGGY	5'UTR	59283685	60283140	1785	30	0.864216	0.0104141	0.123053	0.00148199	0.000834627	No
smoking_initiation	5	78808315	80763865	cg01765545	81045418	SSBP2	Body	80545616	81542943	1552	366	0.869866	0.00908188	0.118976	0.00124134	0.0008346	No
smoking_initiation	19	17960956	18960956	cg25477156	19209095	SLC25A42	Body	18709175	19708551	1518	361	0.882169	0.010928	0.104771	0.00129704	0.000834594	No
smoking_initiation	19	50629745	51629745	cg09854642	50487069	VRK3	Body	49987286	50986649	1365	532	0.768513	0.00563395	0.223381	0.00163677	0.000834581	No
smoking_initiation	12	49452394	50452394	cg26355617	50561522	CERS5	TSS1500	50062681	51060350	1345	554	0.820203	0.00788791	0.169446	0.00162873	0.000834565	No
smoking_initiation	9	133834588	135407263	cg13744508	133794519	FIBCD1	Body	133294776	134292383	1554	696	0.845181	0.0103184	0.141934	0.00173197	0.000834486	No
smoking_initiation	9	137489785	138489785	cg12645387	138593860	KCNT1	TSS200	138094287	139089066	1823	783	0.844343	0.00854856	0.144809	0.00146528	0.000834453	No
smoking_initiation	12	49452394	50452394	cg23142731	50899018	DIP2B	1stExon	50404264	51398511	1597	49	0.8841	0.00909404	0.104894	0.00107813	0.000834443	No
smoking_initiation	17	77290135	78290135	cg15637226	78369689	RNF213|LOC100294362	Body|3'UTR	77870811	78869689	2536	937	0.770341	0.00806522	0.218472	0.0022865	0.000834404	No
smoking_initiation	19	55379872	56379872	cg22513355	55046406	KIR3DX1	Body	54548019	55546311	1760	491	0.49666	0.00450101	0.493533	0.00447183	0.000834399	No
smoking_initiation	7	1370794	2370794	cg08157914	2646478	IQCE	Body	2146660	3146081	2213	452	0.832775	0.0107969	0.153603	0.00199062	0.000834389	No
smoking_initiation	7	3003207	4003207	cg08157914	2646478	IQCE	Body	2146660	3146081	2213	413	0.832775	0.0107969	0.153603	0.00199062	0.000834389	No
smoking_initiation	9	137489785	138489785	cg10949773	138593011	KCNT1	TSS1500	138093033	139089066	1833	793	0.850019	0.00865241	0.139079	0.00141486	0.000834387	No
smoking_initiation	22	45942288	46942288	cg03754907	45637422	KIAA0930	TSS1500	45137620	46137241	2425	276	0.796192	0.00833725	0.192621	0.00201618	0.000834363	No
smoking_initiation	19	17960956	18960956	cg26736878	17688160	GLT25D1	Body	17188324	18187997	1759	376	0.831187	0.00820703	0.158211	0.00156132	0.000834355	No
smoking_initiation	1	41276623	42276623	cg06437131	41203308	NFYC	TSS1500|5'UTR	40704793	41702942	2253	1002	0.823995	0.0100343	0.16315	0.00198595	0.000834345	No
smoking_initiation	16	220986	1220986	cg06246882	1538740	C16orf38	TSS1500	1044241	2038556	2369	160	0.798659	0.00888876	0.189509	0.00210833	0.000834321	No
smoking_initiation	19	50629745	51629745	cg13728598	51600825	-	-	51103361	52100087	2091	1060	0.419154	0.0032452	0.572337	0.00443035	0.000834311	No
smoking_initiation	13	60205792	61205792	cg16969615	61159310	-	-	60659795	61659194	2872	1317	9.07e-11	1.76e-11	0.837118	0.162048	0.000834299	Yes
smoking_initiation	10	114878364	115878364	cg06769992	116336783	ABLIM1	Body	115836930	116836685	1921	123	0.876229	0.0139414	0.107289	0.00170622	0.000834205	No
smoking_initiation	17	77290135	78290135	cg13841463	77233633	RBFOX3	5'UTR	76734629	77729904	1664	637	0.861739	0.00953878	0.126489	0.0013993	0.000834167	No
smoking_initiation	17	77290135	78290135	cg18386883	78339387	RNF213|LOC100294362	Body	77839595	78839202	2503	1010	0.780416	0.00831553	0.208216	0.00221776	0.000834165	No
smoking_initiation	16	24227064	25851633	cg27129219	24196837	PRKCB	Body	23697071	24695340	2235	1131	0.786464	0.00847748	0.202047	0.00217708	0.000834165	No
smoking_initiation	1	31695819	32695819	cg09146263	32930375	ZBTB8B	TSS1500	32430985	33428369	864	159	0.918403	0.00968652	0.0703352	0.000741001	0.000834086	No
smoking_initiation	1	33295572	34295572	cg09146263	32930375	ZBTB8B	TSS1500	32430985	33428369	864	157	0.918403	0.00968652	0.0703352	0.000741001	0.000834086	No
smoking_initiation	19	3974725	4974725	cg07697815	4185751	ANKRD24	5'UTR	3687060	4684118	1338	988	0.901741	0.0107623	0.0856414	0.0010213	0.000834018	No
smoking_initiation	19	50629745	51629745	cg03580195	50155693	SCAF1	Body	49657582	50654811	1614	34	0.85004	0.00958312	0.137988	0.0015548	0.000833986	No
smoking_initiation	7	77271983	78271983	cg26570254	76983221	GSAP	Body	76485175	77482770	1719	386	0.857459	0.0102032	0.129959	0.00154559	0.000833985	No
smoking_initiation	19	50629745	51629745	cg24318576	51425663	-	-	50927570	51925519	1834	1351	0.810388	0.00707791	0.180128	0.0015724	0.000833978	No
smoking_initiation	9	137489785	138489785	cg18006760	138645235	KCNT1	Body	138146809	139141908	1729	629	0.830854	0.00813674	0.158622	0.00155259	0.000833972	No
smoking_initiation	12	49452394	50452394	cg00996690	50451095	ACCN2	TSS1500	49951232	50950695	1231	603	0.901242	0.010431	0.0864927	0.00100023	0.000833953	No
smoking_initiation	17	1495177	2495177	cg15043106	1349008	CRK	Body	849381	1848945	1589	575	0.867852	0.00924308	0.120785	0.00128559	0.000833943	No
smoking_initiation	19	17960956	18960956	cg17576228	17638351	FAM129C	Body	17138985	18132540	1784	275	0.853498	0.00832686	0.136015	0.00132615	0.000833943	No
smoking_initiation	19	55379872	56379872	cg12421899	56031387	-	-	55532865	56525573	2030	1415	0.86314	0.0118711	0.122472	0.00168357	0.00083388	No
smoking_initiation	17	15735462	16735462	cg15374027	15415649	FAM18B2	Body	14915947	15915335	1754	294	0.870516	0.0102346	0.11704	0.0013752	0.000833877	No
smoking_initiation	5	172788534	173788534	cg00153106	172671561	-	-	172172107	173171363	2291	1055	0.807557	0.00881295	0.180824	0.00197251	0.00083387	No
smoking_initiation	10	102686838	105665256	cg18574534	102288810	NDUFB8	Body	101789002	102787591	1765	131	0.838655	0.0086112	0.150357	0.00154301	0.000833863	No
smoking_initiation	12	16248721	17248721	cg12671202	15852308	EPS8	5'UTR	15358593	16352233	1212	265	0.874648	0.00763039	0.115878	0.00101008	0.000833862	No
smoking_initiation	18	42158643	43158643	cg19380581	43611957	PSTPIP2	Body	43111983	44111608	2132	126	0.820989	0.00923164	0.167068	0.00187777	0.000833829	No
smoking_initiation	7	90781409	91781409	cg00216504	91763516	CYP51A1	1stExon|5'UTR	91272344	92263350	1301	854	0.891255	0.010277	0.096522	0.00111215	0.00083382	No
smoking_initiation	19	50629745	51629745	cg24482653	50187993	PRMT1	Body	49688364	50685818	1546	41	0.862291	0.00946986	0.126022	0.00138316	0.000833818	No
smoking_initiation	14	98097552	99097552	cg25479215	97875438	-	-	97375557	98375236	2032	631	0.885608	0.0134626	0.0985976	0.001498	0.000833781	No
smoking_initiation	1	17936657	18936657	cg16004875	18902086	-	-	18402374	19401880	2552	1358	5.09e-98	3.29e-99	0.938569	0.0605972	0.000833766	Yes
smoking_initiation	6	52395230	53395230	cg08774513	53738839	LRRC1	Body	53241243	54238008	2235	387	0.834846	0.0099213	0.152586	0.0018125	0.000833755	No
smoking_initiation	19	55379872	56379872	cg13348998	55678511	DNAAF3	TSS1500	55178676	56175414	1645	1470	0.857806	0.00814235	0.131966	0.00125179	0.000833752	No
smoking_initiation	12	55974480	56974480	cg09478099	55487167	-	-	54988357	55986986	2478	53	0.812386	0.0100531	0.174568	0.00215941	0.000833732	No
smoking_initiation	9	127573097	128573097	cg21466173	127156578	PSMB7	Body	126657884	127655233	1483	131	0.848177	0.0079498	0.141712	0.0013274	0.000833723	No
smoking_initiation	3	146606319	148216635	cg19112895	147075099	-	-	146575265	147574399	1852	1758	0.850611	0.00934098	0.137703	0.00151135	0.000833707	No
smoking_initiation	12	132880790	133880790	cg08308477	132848193	GALNT9	Body	132352873	133347522	1311	867	0.862735	0.0084269	0.126767	0.00123739	0.000833683	No
smoking_initiation	17	77290135	78290135	cg12382083	78397362	ENDOV	Body	77899112	78897146	2608	873	0.658165	0.00722828	0.330148	0.00362501	0.000833668	No
smoking_initiation	12	132880790	133880790	cg23311252	132835050	GALNT9	Body	132336947	133333059	1274	819	0.88009	0.00842217	0.109606	0.00104806	0.000833603	No
smoking_initiation	11	72809393	73809393	cg07978145	74109510	PGM2L1	TSS200	73609732	74607262	1791	354	0.841858	0.00845369	0.147376	0.00147907	0.000833557	No
smoking_initiation	11	111492273	113412811	cg10045354	111169427	C11orf93|C11orf92	TSS1500|5'UTR	110669434	111668805	1875	131	0.816792	0.00895319	0.171541	0.0018795	0.000833499	No
smoking_initiation	14	58153514	59153514	cg18166742	57936930	C14orf105	3'UTR	57437344	58436660	2047	754	0.843403	0.00951873	0.144613	0.00163128	0.000833491	No
smoking_initiation	2	102926177	105131814	cg14956808	105029033	-	-	104529625	105528910	1291	706	0.884937	0.00979777	0.103289	0.00114275	0.000833476	No
smoking_initiation	4	67517710	68517710	cg15611556	68929020	SYT14L|TMPRSS11F	TSS200|Body	68429049	69373407	1857	220	0.866984	0.0105716	0.120147	0.00146418	0.000833349	No
smoking_initiation	15	35899479	36899479	cg15743212	35580732	-	-	35090060	36080171	1627	288	0.853754	0.00899432	0.134997	0.00142137	0.0008333	No
smoking_initiation	3	156893770	159548333	cg24429120	159622963	-	-	159123007	160121839	1630	568	0.857394	0.00990453	0.130363	0.00150511	0.000833286	No
smoking_initiation	3	156893770	159548333	cg12081434	159744542	LINC01100|IL12A-AS1	Body	159245263	160243174	1583	348	0.868167	0.0097318	0.119925	0.00134347	0.000833268	No
smoking_initiation	4	111967612	112967612	cg17267256	113437985	NEUROG2	TSS1500	112939995	113936799	1832	30	0.841864	0.00920024	0.146503	0.00160021	0.000833249	No
smoking_initiation	9	137489785	138489785	cg13659272	138550077	-	-	138050226	139050063	1866	851	0.843819	0.00864698	0.145214	0.00148724	0.000833247	No
smoking_initiation	16	5311367	6311367	cg03718655	5008289	SEC14L5	TSS200	4508606	5508282	1587	226	0.838139	0.00746959	0.152203	0.00135562	0.000833245	No
smoking_initiation	19	55379872	56379872	cg07977043	55794499	BRSK1	TSS1500	55320779	56294158	1646	1627	0.8501	0.00842742	0.139259	0.0013797	0.000833244	No
smoking_initiation	12	132880790	133880790	cg03402161	132835993	GALNT9	Body	132336947	133335243	1275	820	0.873098	0.00835647	0.116597	0.00111512	0.000833231	No
smoking_initiation	15	35899479	36899479	cg23690033	37393574	MEIS2	TSS200|TSS1500	36894853	37893007	2321	7	0.807623	0.00916007	0.180339	0.00204457	0.000833223	No
smoking_initiation	3	146606319	148216635	cg09658678	148448256	AGTR1	5'UTR	147948636	148948056	2075	433	0.836584	0.00903721	0.151906	0.00164013	0.000833197	No
smoking_initiation	1	49011424	52273078	cg11899992	48705039	SLC5A9	Body	48206202	49204718	1799	336	0.850983	0.00853754	0.13826	0.00138627	0.000833197	No
smoking_initiation	5	164596435	168114971	cg08712336	168464351	SLIT3	Body	167964735	168963916	2255	234	0.797869	0.00789744	0.191505	0.00189472	0.000833162	No
smoking_initiation	4	111967612	112967612	cg00169419	111530900	-	-	111032489	112030864	2035	75	0.832505	0.00838943	0.156694	0.00157822	0.000833148	No
smoking_initiation	15	98704101	99704101	cg02952686	99791546	LRRC28	TSS200	99292805	100291469	2109	956	0.827215	0.00880643	0.161428	0.00171771	0.00083309	No
smoking_initiation	4	111967612	112967612	cg08428545	111507452	-	-	111007737	112007022	2121	65	0.83464	0.00868935	0.154233	0.00160487	0.000833079	No
smoking_initiation	19	55379872	56379872	cg06732516	55667533	TNNI3	Body	55168699	56165921	1648	1459	0.849813	0.00797873	0.140061	0.00131418	0.00083306	No
smoking_initiation	8	64412021	65412021	cg15881339	63920037	-	-	63420090	64418279	2510	7	0.773665	0.00742982	0.215999	0.00207349	0.000833051	No
smoking_initiation	3	146606319	148216635	cg12595013	147128123	ZIC1	1stExon	146628382	147627549	1835	1835	0.854388	0.00875768	0.134643	0.00137929	0.000833024	No
smoking_initiation	1	49011424	52273078	cg17758905	48648592	SKINTL	TSS1500	48148859	49145514	1819	287	0.829365	0.00820686	0.160012	0.00158255	0.000833007	No
smoking_initiation	1	38257237	39257237	cg13197285	38156324	C1orf109	TSS200	37656324	38656087	1781	628	0.850352	0.00961569	0.137643	0.00155562	0.000832911	No
smoking_initiation	11	72809393	73809393	cg12824952	74042596	PGM2L1	3'UTR	73542712	74538693	1961	597	0.854409	0.00902469	0.134315	0.00141787	0.000832869	No
smoking_initiation	9	133834588	135407263	cg00643208	133454850	LOC100272217|FUBP3	TSS200|Body	132956229	133954288	1378	194	0.87824	0.00661783	0.113455	0.000854088	0.000832858	No
smoking_initiation	22	42198430	43198430	cg10115263	43117775	A4GALT	TSS1500	42618340	43617039	2445	1381	9.79e-05	9.44e-06	0.911195	0.0878652	0.000832848	Yes
smoking_initiation	9	137489785	138489785	cg14159004	138590977	SOHLH1	Body	138091046	139089066	1852	812	0.812786	0.00835159	0.17622	0.00180987	0.000832848	No
smoking_initiation	16	5311367	6311367	cg15649083	5083769	NAGPA|NAGPA-AS1	Body	4584464	5583474	1706	431	0.849789	0.00825928	0.139761	0.00135753	0.000832802	No
smoking_initiation	17	1495177	2495177	cg07389205	1227609	-	-	727844	1727420	1762	359	0.850195	0.00906356	0.138434	0.00147495	0.000832801	No
smoking_initiation	7	77271983	78271983	cg10025778	76877115	CCDC146	Body	76380040	77376322	1628	220	0.856466	0.00911631	0.132178	0.00140609	0.000832785	No
smoking_initiation	5	172788534	173788534	cg02138264	172754465	STC2	Body	172254473	173254130	2301	1277	0.83461	0.00995255	0.152784	0.00182108	0.000832745	No
smoking_initiation	17	7303118	8303118	cg19268301	8762140	PIK3R6	Body|5'UTR	8263334	9262137	1861	75	0.845979	0.011631	0.139639	0.00191901	0.00083273	No
smoking_initiation	4	111967612	112967612	cg14611892	113067071	C4orf32	Body	112567072	113566888	1732	624	0.862036	0.0092614	0.126511	0.00135836	0.000832645	No
smoking_initiation	15	63398709	64398709	cg07221204	64648505	CSNK1G1	TSS200	64148582	65147711	1151	550	0.898282	0.00937671	0.0905644	0.000944524	0.000832615	No
smoking_initiation	2	161601261	163302993	cg09713047	163590090	KCNH7	Body	163100259	164089289	1182	22	0.697753	0.00398364	0.295743	0.00168764	0.000832595	No
smoking_initiation	11	111492273	113412811	cg23111359	111177169	COLCA2|COLCA1	TSS1500|Body|5'UTR	110677270	111673539	1856	136	0.842883	0.00919933	0.145498	0.00158715	0.000832568	No
smoking_initiation	2	224972985	226832033	cg19674851	224720888	-	-	224221117	225219849	2150	616	0.802704	0.00831439	0.186221	0.00192804	0.000832548	No
smoking_initiation	19	50629745	51629745	cg05360373	50679496	-	-	50189156	51174744	1394	808	0.872702	0.00750659	0.117945	0.00101367	0.00083248	No
smoking_initiation	5	172788534	173788534	cg13085630	172331797	ERGIC1	Body	171831868	172830146	2102	164	0.787224	0.0081346	0.201725	0.00208365	0.00083248	No
smoking_initiation	12	49452394	50452394	cg12650635	50344463	AQP2	TSS200	49844649	50844295	1160	693	0.894293	0.0110565	0.0926733	0.00114493	0.000832446	No
smoking_initiation	2	43750149	45659091	cg04865267	46079621	PRKCE	Body	45579991	46579409	2399	142	0.776052	0.00813354	0.212753	0.00222896	0.000832406	No
smoking_initiation	6	91726609	92726609	cg25406166	91320964	-	-	90821597	91818902	2072	126	0.80842	0.00820077	0.180714	0.00183237	0.000832372	No
smoking_initiation	4	111967612	112967612	cg13292042	111535334	-	-	111036402	112032197	2028	78	0.835681	0.00841877	0.153522	0.00154577	0.000832348	No
smoking_initiation	1	173604743	175385243	cg09283959	175694969	TNR	5'UTR	175195116	176194932	2174	586	0.855582	0.00927074	0.132876	0.00143896	0.000832346	No
smoking_initiation	8	59314666	60314666	cg15647699	59465342	SDCBP	TSS1500	58965534	59965200	2467	1407	6.65e-07	0.015065	4.35e-05	0.984059	0.000832333	No
smoking_initiation	5	90866274	91866274	cg04723691	90486010	-	-	89986390	90985401	1532	111	0.867801	0.00866909	0.121484	0.00121276	0.000832306	No
smoking_initiation	4	111967612	112967612	cg09134003	113436984	NEUROG2	5'UTR	112937168	113936799	1833	31	0.838722	0.00916728	0.149644	0.00163478	0.000832221	No
smoking_initiation	6	91726609	92726609	cg23128651	91297040	MAP3K7	TSS200|TSS1500	90797100	91796731	2071	95	0.795579	0.00810771	0.19351	0.00197122	0.000832213	No
smoking_initiation	6	108494161	109494161	cg13478500	109788628	MICAL1|ZBTB24	TSS1500|Body	109289203	110287686	2170	337	0.835409	0.00891173	0.153213	0.00163357	0.00083221	No
smoking_initiation	1	7291461	8984823	cg23632432	9380566	SPSB1	5'UTR	8882664	9875633	1429	211	0.881268	0.00936801	0.107391	0.00114076	0.000832206	No
smoking_initiation	5	160518271	161518271	cg15584466	160044236	ATP10B	Body	159544303	160543567	2366	69	0.79483	0.00874705	0.193462	0.00212821	0.000832193	No
smoking_initiation	16	220986	1220986	cg06309980	1491215	CCDC154	Body	991253	1990994	2381	302	0.824673	0.00937834	0.16326	0.0018558	0.000832189	No
smoking_initiation	4	111967612	112967612	cg13451589	111558281	PITX2	5'UTR	111060511	112058219	2054	135	0.840909	0.00938147	0.147236	0.00164178	0.000832179	No
smoking_initiation	12	49452394	50452394	cg06584194	49449697	KMT2D	TSS1500	48950070	49949167	1363	626	0.890041	0.0109649	0.0969681	0.00119377	0.000832159	No
smoking_initiation	3	107497514	108497514	cg04747445	107241417	BBX	TSS1500	106741722	107741260	1938	457	0.842954	0.0102943	0.14416	0.00175967	0.000832147	No
smoking_initiation	16	220986	1220986	cg02160023	1496312	CLCN7	3'UTR	996855	1992812	2366	286	0.809071	0.00916812	0.178902	0.00202643	0.000832129	No
smoking_initiation	4	147297913	148297913	cg15333221	148690698	ARHGAP10	Body	148190801	149190257	1239	129	0.87144	0.00723903	0.119497	0.000991828	0.000832117	No
smoking_initiation	12	49452394	50452394	cg22479546	50561527	LASS5	TSS1500	50062681	51060350	1345	554	0.852557	0.00819906	0.137094	0.00131761	0.000832116	No
smoking_initiation	12	49452394	50452394	cg25437271	50494820	-	-	49995404	50993178	1280	573	0.870242	0.00839644	0.119378	0.00115097	0.000832032	No
smoking_initiation	1	17936657	18936657	cg22496437	17900032	ARHGEF10L	5'UTR	17400061	18399378	2231	929	0.635004	0.005359	0.355803	0.0030019	0.000832001	No
smoking_initiation	16	89108702	90108702	cg21117649	90019207	DEF8	Body|5'UTR	90000044	90174092	329	244	0.959858	0.00933861	0.0296836	0.000287965	0.000831988	No
smoking_initiation	4	111967612	112967612	cg16158833	113269289	ALPK1	5'UTR	112769804	113769173	1910	337	0.852069	0.00979202	0.135748	0.00155919	0.000831975	No
smoking_initiation	15	63398709	64398709	cg25237692	64752785	-	-	64252880	65252686	1062	265	0.892435	0.00950206	0.096207	0.00102352	0.000831954	No
smoking_initiation	6	158382320	159382320	cg06445384	159477416	-	-	158977628	159977122	2981	1247	0.794801	0.00977446	0.192229	0.0023632	0.000831907	No
smoking_initiation	22	45942288	46942288	cg21935981	45608465	C22orf9	TSS200|Body	45109027	46108369	2461	244	0.805795	0.00843582	0.183022	0.00191522	0.000831906	No
smoking_initiation	19	55379872	56379872	cg19380156	55309528	KIR3DP1	3'UTR	54810370	55809473	1852	983	0.833217	0.0086997	0.155627	0.00162408	0.000831858	No
smoking_initiation	5	172788534	173788534	cg24516304	172570366	BNIP1	TSS1500	172071962	173069387	2247	817	0.806603	0.00890962	0.18165	0.00200565	0.000831848	No
smoking_initiation	17	77290135	78290135	cg24899914	78353232	RNF213|LOC100294362	Body	77853629	78853076	2500	966	0.81736	0.00866427	0.171329	0.0018153	0.000831791	No
smoking_initiation	19	55379872	56379872	cg20113693	55740757	TMEM86B	TSS200	55320779	56240681	1594	1575	0.849366	0.00829219	0.140142	0.00136735	0.000831786	No
smoking_initiation	1	87413176	88413176	cg24075197	88742107	-	-	88242142	89241559	1512	177	0.884689	0.0100606	0.103245	0.00117326	0.000831763	No
smoking_initiation	19	55379872	56379872	cg13444135	55314542	KIR2DL4	TSS1500	54814602	55813301	1845	987	0.832162	0.00874228	0.15662	0.00164453	0.000831754	No
smoking_initiation	4	111967612	112967612	cg23882945	113300580	ALPK1	Body	112801865	113800133	1887	260	0.848103	0.00975224	0.139708	0.00160566	0.00083163	No
smoking_initiation	5	172788534	173788534	cg05469346	174115696	-	-	173616437	174615484	2559	512	0.789466	0.0081448	0.1995	0.00205739	0.000831606	No
smoking_initiation	16	89108702	90108702	cg08211068	89884155	FANCA	TSS1500	90000044	90174092	329	244	0.957836	0.00931894	0.0317055	0.000307636	0.000831592	No
smoking_initiation	12	69155167	70155167	cg08138071	69545104	-	-	69045442	70044923	2204	2054	3.58e-09	9.58e-09	0.271931	0.727237	0.000831588	Yes
smoking_initiation	1	17936657	18936657	cg16735094	17775674	-	-	17275895	18275316	2249	634	0.634072	0.00548903	0.356522	0.0030855	0.000831561	No
smoking_initiation	19	17960956	18960956	cg14531085	17622340	PGLS	TSS200	17122648	18122258	1777	258	0.847457	0.00821293	0.142122	0.00137651	0.000831467	No
smoking_initiation	6	41401763	42401763	cg25748868	41131213	TREM2	TSS1500	40632194	41630101	2210	317	0.80791	0.0089306	0.180336	0.00199259	0.000831465	No
smoking_initiation	7	110600585	111600585	cg06480513	110176155	-	-	109676479	110675383	2039	106	0.816466	0.00871632	0.17215	0.00183698	0.000831451	No
smoking_initiation	15	73548768	74548768	cg03463990	74534692	CCDC33	Body	74034796	75034633	1370	869	0.876575	0.00787108	0.113702	0.00102014	0.000831422	No
smoking_initiation	1	38257237	39257237	cg08664568	39598712	MACF1	Body	39098783	40098577	1647	339	0.853571	0.00864645	0.135579	0.00137255	0.000831417	No
smoking_initiation	9	127573097	128573097	cg14199762	127266395	NR5A1	5'UTR	126767232	127766192	1445	248	0.874534	0.00703351	0.116663	0.000937442	0.000831407	No
smoking_initiation	9	137489785	138489785	cg13739680	138662323	KCNT1	Body	138162596	139148344	1722	618	0.844908	0.00826847	0.144578	0.00141405	0.000831396	No
smoking_initiation	10	102686838	105665256	cg10878076	102283584	NDUFB8	3'UTR	101783811	102782309	1769	127	0.836968	0.00863849	0.151994	0.00156793	0.000831365	No
smoking_initiation	1	41276623	42276623	cg16528125	42364261	HIVEP3	Body|5'UTR	41864364	42864240	1632	673	0.000310556	3.37e-05	0.901065	0.0977593	0.000831362	No
smoking_initiation	19	17960956	18960956	cg25371658	19168824	ARMC6	3'UTR	18669987	19668738	1483	379	0.885263	0.0105543	0.102134	0.00121684	0.000831353	No
smoking_initiation	16	89108702	90108702	cg25408708	90020397	DEF8	Body|5'UTR	90000044	90174092	329	244	0.959213	0.00933233	0.0303292	0.000294246	0.00083134	No
smoking_initiation	1	49011424	52273078	cg26469059	48518403	-	-	48018816	49017890	1705	10	0.85831	0.00932735	0.130118	0.00141318	0.000831319	No
smoking_initiation	12	49452394	50452394	cg06168149	50497778	GPD1	TSS200	50000945	50997591	1282	572	0.869706	0.00836116	0.119949	0.00115233	0.000831283	No
smoking_initiation	12	132880790	133880790	cg12021882	132841141	GALNT9	Body	132342124	133341113	1290	841	0.883282	0.00856794	0.106289	0.00103018	0.000831269	No
smoking_initiation	22	45942288	46942288	cg18614510	47081903	CERK	3'UTR	46582229	47574088	2501	659	0.820327	0.00973869	0.167119	0.00198316	0.000831262	No
smoking_initiation	2	102926177	105131814	cg15575499	105027600	-	-	104527779	105523791	1290	708	0.881191	0.00984266	0.106941	0.00119367	0.000831231	No
smoking_initiation	4	111967612	112967612	cg04603128	113331964	ALPK1	Body	112832301	113830885	1850	194	0.848244	0.00961586	0.139725	0.00158312	0.000831213	No
smoking_initiation	10	102686838	105665256	cg19890459	102290385	NDUFB8	TSS1500	101790389	102787591	1760	131	0.804594	0.0082226	0.184468	0.00188435	0.000831191	No
smoking_initiation	17	1495177	2495177	cg08676455	1374948	MYO1C	Body	877653	1874684	1682	671	0.864564	0.00988012	0.123316	0.00140841	0.000831164	No
smoking_initiation	1	49011424	52273078	cg07781931	48519827	-	-	48019888	49019450	1704	11	0.865157	0.00939848	0.123275	0.00133834	0.000831128	No
smoking_initiation	19	3974725	4974725	cg03301579	3783755	MATK	Body	3283789	4270223	1153	322	0.890599	0.00944466	0.0980855	0.00103935	0.000831118	No
smoking_initiation	15	98704101	99704101	cg27042749	99762136	TTC23	Body	99263236	100261305	2107	1023	0.828926	0.00900394	0.159507	0.00173176	0.000831098	No
smoking_initiation	1	38257237	39257237	cg01433381	39592860	MACF1	Body	39096048	40091660	1640	340	0.862579	0.00860649	0.12672	0.00126354	0.000831084	No
smoking_initiation	15	73548768	74548768	cg22108374	74557527	CCDC33	Body	74057868	75057203	1364	825	0.797801	0.00654657	0.193237	0.00158482	0.000831053	No
smoking_initiation	14	98097552	99097552	cg08217526	98445245	C14orf64	TSS1500	97945865	98944218	2631	2392	0.000818664	0.00705978	0.103007	0.888284	0.000831038	No
smoking_initiation	2	172021827	173021827	cg16446543	173258744	-	-	172759467	173757986	2124	425	0.831666	0.00948449	0.156238	0.00178094	0.000831019	No
smoking_initiation	5	172788534	173788534	cg00554165	172536348	C5orf41	Body	172036699	173036161	2235	759	0.816523	0.00907147	0.171668	0.00190638	0.000831008	No
smoking_initiation	16	5311367	6311367	cg09095551	5007694	SEC14L5	TSS1500	4508606	5507427	1586	225	0.669678	0.00596325	0.320673	0.00285466	0.000830975	No
smoking_initiation	5	172788534	173788534	cg12374375	172718167	-	-	172218380	173217328	2278	1150	0.819099	0.00891732	0.16931	0.00184241	0.00083093	No
smoking_initiation	17	1495177	2495177	cg20929407	1375459	MYO1C	Body	877653	1875226	1684	673	0.86564	0.00990966	0.122221	0.00139832	0.000830898	No
smoking_initiation	14	99193843	100193843	cg18982214	100401169	EML1	Body	99901565	100900399	1610	442	0.881929	0.0109711	0.104964	0.00130491	0.000830862	No
smoking_initiation	19	17960956	18960956	cg21762534	17580568	SLC27A1	TSS1500	17087670	18080208	1806	184	0.831575	0.00840744	0.157595	0.00159249	0.000830849	No
smoking_initiation	18	49467811	51363861	cg17987217	51751355	MBD2	TSS200	51251480	52250439	2601	413	0.82546	0.0101928	0.161523	0.00199365	0.000830836	No
smoking_initiation	2	102926177	105131814	cg03405781	103095638	SLC9A4	Body	102597018	103589550	2542	1639	0.810511	0.00973438	0.176801	0.00212258	0.000830821	No
smoking_initiation	5	172788534	173788534	cg14134153	172386668	RPL26L1|LOC100268168	TSS1500|5'UTR	171889524	172886527	2088	298	0.83001	0.0088866	0.158575	0.00169697	0.000830802	No
smoking_initiation	6	108494161	109494161	cg07895227	109702128	CD164	Body	109202788	110201938	2205	503	0.825317	0.00959919	0.162365	0.00188763	0.0008308	No
smoking_initiation	4	140386963	141386963	cg10319415	140544535	-	-	140045794	141036126	1791	1239	3.27e-05	0.00693382	0.00465247	0.98755	0.00083076	No
smoking_initiation	1	38257237	39257237	cg01438257	38134532	-	-	37634823	38634165	1771	586	0.858145	0.00814754	0.131628	0.0012489	0.000830747	No
smoking_initiation	19	50629745	51629745	cg10971790	50316458	FUZ	1stExon|5'UTR	49816519	50816020	1472	271	0.862667	0.00837607	0.126895	0.00123126	0.000830746	No
smoking_initiation	11	72809393	73809393	cg17685099	73965265	PPME1	3'UTR	73465455	74465068	2048	775	0.815531	0.00884296	0.172922	0.00187419	0.000830717	No
smoking_initiation	19	50629745	51629745	cg01027422	50377337	AKT1S1	5'UTR	49877347	50877332	1445	354	0.872684	0.0083406	0.117027	0.00111764	0.000830708	No
smoking_initiation	16	220986	1220986	cg01493020	1518249	CLCN7	Body	1018697	2015552	2343	217	0.820635	0.00918695	0.167474	0.00187403	0.000830609	No
smoking_initiation	12	132880790	133880790	cg25179780	132849404	GALNT9	Body	132352873	133349325	1318	874	0.857734	0.00848023	0.131655	0.00130081	0.000830587	No
smoking_initiation	11	72809393	73809393	cg27168547	73882446	PPME1|C2CD3	TSS1500|1stExon|5'UTR	73383174	74381719	2100	942	0.84297	0.00927977	0.145321	0.00159892	0.000830573	No
smoking_initiation	19	50629745	51629745	cg12660698	50334800	MIR6800|MED25	TSS1500|Body	49836567	50834699	1459	282	0.853284	0.00825893	0.136308	0.0013185	0.000830518	No
smoking_initiation	6	108494161	109494161	cg06492223	109661582	-	-	109162094	110161425	2172	548	0.883354	0.010439	0.104146	0.00122991	0.000830459	No
smoking_initiation	1	87413176	88413176	cg03408972	87033600	CLCA4	Body	86533754	87530639	2198	209	0.80158	0.00777303	0.187994	0.00182217	0.000830457	No
smoking_initiation	17	15735462	16735462	cg20362308	15412141	FAM18B2	Body	14912272	15911105	1770	290	0.849081	0.0101943	0.138235	0.00165887	0.000830406	No
smoking_initiation	17	15735462	16735462	cg03903527	16956218	MPRIP	Body	16473277	17455464	1845	314	0.85485	0.0118599	0.130648	0.00181173	0.000830378	No
smoking_initiation	3	156893770	159548333	cg15710018	159925203	IL12A-AS1	TSS1500	159428329	160424571	1764	226	0.853393	0.00929625	0.13501	0.00146987	0.000830377	No
smoking_initiation	12	132880790	133880790	cg04053571	132847770	GALNT9	Body	132347929	133347522	1312	867	0.878388	0.00858168	0.111115	0.00108474	0.000830343	No
smoking_initiation	11	121030888	122030888	cg17432515	120567620	GRIK4	Body	120067624	121066946	1716	65	0.875172	0.00970373	0.113041	0.00125255	0.000830312	No
smoking_initiation	2	102926177	105131814	cg00108440	103034576	IL18RAP	TSS1500	102534844	103534555	2533	1519	0.796476	0.00956847	0.190834	0.00229175	0.000830304	No
smoking_initiation	6	52395230	53395230	cg07116861	53480692	-	-	52981048	53978817	2460	1099	0.822753	0.0107174	0.163569	0.00212986	0.000830296	No
smoking_initiation	19	3974725	4974725	cg22818306	3786852	MATK	TSS1500|Body	3287148	4284597	1141	323	0.874797	0.00924865	0.113921	0.00120358	0.000830295	No
smoking_initiation	19	55379872	56379872	cg01162037	54926623	TTYH1	1stExon|5'UTR	54428484	55421045	1532	90	0.859473	0.00720158	0.131395	0.00110014	0.000830288	No
smoking_initiation	1	49011424	52273078	cg16718063	48519353	-	-	48019888	49017890	1703	10	0.868556	0.00943209	0.11988	0.00130101	0.000830268	No
smoking_initiation	1	58315243	59315243	ch.1.59471444R	59698856	-	-	59199047	60198430	1831	173	0.860306	0.0115984	0.125573	0.00169211	0.000830238	No
smoking_initiation	16	5311367	6311367	cg04533202	5105939	C16orf89	Body	4607591	5605904	1871	630	0.826808	0.00818621	0.162567	0.00160875	0.000830203	No
smoking_initiation	3	25225501	26225501	cg10233860	24729325	-	-	24229383	25228989	2611	5	0.00574867	0.0039413	0.587019	0.40246	0.000830187	No
smoking_initiation	7	96129103	97129103	cg13629471	95751388	SLC25A13	Body	95252372	96249513	1866	201	0.817351	0.00925641	0.17063	0.00193154	0.00083015	No
smoking_initiation	12	69155167	70155167	cg15171633	69080793	NUP107|LOC100507250	TSS200|1stExon|5'UTR	68581021	69580544	2104	1017	0.830757	0.00926035	0.157399	0.00175368	0.000830118	No
smoking_initiation	19	17960956	18960956	cg13318181	19150902	ARMC6	Body|5'UTR	18669987	19650096	1455	379	0.879311	0.010179	0.108425	0.00125431	0.000830104	No
smoking_initiation	1	7291461	8984823	cg07340646	9257013	-	-	8758794	9757013	1521	347	0.876437	0.0105441	0.110856	0.00133284	0.000830072	No
smoking_initiation	18	5372472	6372472	cg22058122	6414958	L3MBTL4	TSS200	5915709	6914588	1976	749	0.847944	0.00934669	0.140334	0.00154604	0.000830039	No
smoking_initiation	19	55379872	56379872	cg17284491	55762603	PPP6R1	5'UTR	55320779	56261939	1627	1608	0.835969	0.00825522	0.153432	0.00151432	0.000830038	No
smoking_initiation	17	15735462	16735462	cg13052680	15327824	-	-	14827887	15827791	1899	163	0.846039	0.0106727	0.140684	0.00177389	0.000830024	No
smoking_initiation	16	89108702	90108702	cg10130512	89816138	FANCA	Body|ExonBnd	90000044	90174092	329	244	0.957016	0.00931096	0.032527	0.00031563	0.000830014	No
smoking_initiation	11	72809393	73809393	cg04630321	74204613	LIPT2	1stExon	73704762	74704471	1681	148	0.840749	0.00789567	0.149126	0.00139965	0.000829956	No
smoking_initiation	7	77271983	78271983	cg05902191	77084871	-	-	76584938	77583640	1839	549	0.855164	0.0110614	0.131247	0.00169684	0.000829922	No
smoking_initiation	2	172021827	173021827	cg23624723	173292262	ITGA6	TSS200	172792599	173792046	2103	381	0.828812	0.00929294	0.15928	0.00178507	0.000829877	No
smoking_initiation	3	47490500	50681136	cg25251744	50668959	MAPKAPK3	Body	50169715	51168627	1217	408	0.000108169	0.00429073	0.0244614	0.97031	0.000829855	Yes
smoking_initiation	20	53962393	54962393	cg08798305	55260907	-	-	54761528	55760567	2199	441	0.767579	0.00744376	0.221995	0.00215202	0.000829851	No
smoking_initiation	2	43750149	45659091	cg00968638	43450965	ZFP36L2	3'UTR	42951501	43950929	2626	630	0.432244	0.00327732	0.559408	0.00424065	0.000829795	No
smoking_initiation	12	69155167	70155167	cg00040646	69979077	CCT2	TSS200	69479117	70478769	2978	1773	2.07e-28	5.61e-28	0.269114	0.730056	0.000829755	Yes
smoking_initiation	12	55974480	56974480	cg17377797	55714289	OR6C1	TSS200	55214470	56213297	2128	328	0.838527	0.00959848	0.149336	0.0017086	0.000829725	No
smoking_initiation	12	49452394	50452394	cg17498451	50492218	SMARCD1	Body	49993678	50991370	1279	574	0.883937	0.00854504	0.105668	0.00102066	0.000829701	No
smoking_initiation	16	220986	1220986	cg07324396	1488658	CCDC154	Body	989381	1987058	2390	313	0.819206	0.00933479	0.168708	0.00192159	0.000829551	No
smoking_initiation	15	35899479	36899479	cg15902390	37387438	MEIS2	Body	36888096	37886609	2307	14	0.819079	0.00926822	0.168913	0.00191049	0.000829506	No
smoking_initiation	11	121030888	122030888	cg20983494	120627781	GRIK4	Body	120128088	121127696	1826	250	0.86737	0.0100784	0.120325	0.00139729	0.000829501	No
smoking_initiation	5	172788534	173788534	cg25951934	172711054	-	-	172211504	173210804	2286	1132	0.816177	0.00883026	0.1723	0.00186329	0.000829465	No
smoking_initiation	5	172788534	173788534	cg21545862	174159294	-	-	173660247	174659285	2574	403	0.761761	0.00810536	0.226891	0.00241336	0.000829462	No
smoking_initiation	9	133834588	135407263	cg14567798	133588623	ABL1	TSS1500	133229311	134086025	1370	414	0.879793	0.00601353	0.112595	0.000768778	0.000829461	No
smoking_initiation	17	37324339	38324339	cg15135241	38523732	-	-	38023745	39023702	1348	573	0.89216	0.0097957	0.0961594	0.00105498	0.000829456	No
smoking_initiation	1	173604743	175385243	cg09473826	175568216	TNR	5'UTR	175068553	176067458	2290	942	0.822215	0.00905304	0.166074	0.00182774	0.000829449	No
smoking_initiation	17	77290135	78290135	cg18057128	78326557	RNF213|LOC100294362	Body	77828166	78826217	2526	1047	0.779203	0.00836259	0.209358	0.00224605	0.000829419	No
smoking_initiation	4	14958598	15958598	cg09247521	16258287	TAPT1-AS1	Body	15758335	16756816	2371	446	0.761046	0.00742284	0.228474	0.00222758	0.000829409	No
smoking_initiation	19	55379872	56379872	cg09259989	54941922	TTYH1	Body	54442201	55441902	1610	182	0.847671	0.00737437	0.142883	0.00124219	0.000829388	No
smoking_initiation	17	77290135	78290135	cg19978141	78427628	-	-	77929465	78927342	2659	814	0.790107	0.00922728	0.19753	0.00230603	0.000829367	No
smoking_initiation	16	5311367	6311367	cg07333129	4947714	PPL	Body	4448653	5447628	1558	135	0.812174	0.00692325	0.178552	0.00152121	0.000829325	No
smoking_initiation	6	108494161	109494161	cg00840060	109753601	PPIL6	Body	109253817	110252919	2214	404	0.824777	0.00896134	0.163655	0.00177731	0.000829308	No
smoking_initiation	17	1495177	2495177	cg23643343	1280152	YWHAE	Body	781533	1778911	1750	489	0.851649	0.00919142	0.136854	0.00147617	0.000829248	No
smoking_initiation	1	173604743	175385243	cg10155780	173174860	TNFSF4	TSS200|Body	172674998	173674757	1567	45	0.853703	0.0116852	0.131977	0.00180563	0.000829227	No
smoking_initiation	2	181527603	182527603	cg09705174	182756909	SSFA2	1stExon	182257029	183256567	1609	488	0.840441	0.0086102	0.148598	0.00152153	0.000829225	No
smoking_initiation	3	156893770	159548333	cg06644892	159975476	IFT80	3'UTR	159477493	160473538	1771	170	0.839779	0.00911781	0.148661	0.00161324	0.000829179	No
smoking_initiation	15	35899479	36899479	cg14556531	37392114	MEIS2	TSS1500|Body|1stExon|5'UTR	36892783	37892006	2320	8	0.816694	0.0092584	0.171278	0.00194085	0.00082917	No
smoking_initiation	17	37324339	38324339	cg01270273	38559179	TOP2A	Body	38059899	39059005	1361	507	0.87392	0.00859779	0.115518	0.00113566	0.000829159	No
smoking_initiation	1	49011424	52273078	cg00039173	48519571	-	-	48019888	49019450	1704	11	0.862122	0.00936551	0.126312	0.00137134	0.000829119	No
smoking_initiation	19	55379872	56379872	cg24863262	55738529	TMEM86B	3'UTR	55320779	56238005	1592	1573	0.855834	0.00833559	0.1337	0.00130138	0.000829039	No
smoking_initiation	9	137489785	138489785	cg14604584	137439199	-	-	136939231	137939159	1928	1021	0.821913	0.0086535	0.166849	0.00175583	0.00082902	No
smoking_initiation	12	16248721	17248721	cg26796443	15844458	EPS8	5'UTR	15344592	16344175	1182	223	0.831133	0.0072192	0.159435	0.00138402	0.000828893	No
smoking_initiation	15	35899479	36899479	cg03820102	35750716	DPH6	Body	35250771	36249798	1792	712	0.852529	0.00885635	0.13637	0.00141582	0.000828885	No
smoking_initiation	16	5311367	6311367	cg03394188	4863878	GLYR1	Body	4375529	5363656	1537	44	0.819426	0.00672053	0.171618	0.00140669	0.00082887	No
smoking_initiation	1	41276623	42276623	cg11135080	41222758	NFYC|MIR30C1	TSS200|Body	40722795	41722576	2251	1045	0.821096	0.00963313	0.16649	0.00195243	0.000828868	No
smoking_initiation	10	118178712	119178712	cg09943407	117829083	GFRA1	Body	117329286	118328369	2117	410	0.736609	0.00684041	0.25337	0.00235205	0.000828831	No
smoking_initiation	1	7291461	8984823	cg19285508	9325015	H6PD	3'UTR	8826589	9824164	1476	280	0.881089	0.00992364	0.106955	0.00120379	0.000828829	No
smoking_initiation	6	91726609	92726609	cg12880602	91321150	-	-	90821597	91818902	2072	126	0.824264	0.00836149	0.164874	0.00167168	0.000828821	No
smoking_initiation	18	49467811	51363861	cg25192916	51751750	MBD2	TSS1500	51251964	52250439	2599	411	0.80341	0.00987973	0.183624	0.00225724	0.000828795	No
smoking_initiation	16	24227064	25851633	cg09091766	24968919	ARHGAP17	Body	24469940	25468769	2242	2242	1.47e-17	2.61e-18	0.848339	0.150832	0.000828783	Yes
smoking_initiation	5	164596435	168114971	cg21769137	168604332	SLIT3	Body	168105571	169104246	2272	9	0.806319	0.00772233	0.183374	0.0017554	0.000828774	No
smoking_initiation	19	50629745	51629745	cg06369522	51412615	KLK4	Body	50914750	51912137	1825	1360	0.459603	0.00397393	0.531004	0.00459047	0.000828764	No
smoking_initiation	4	14958598	15958598	cg07817686	16085401	PROM1	1stExon|5'UTR	15585747	16585248	2507	916	0.773279	0.00709691	0.216807	0.00198895	0.000828759	No
smoking_initiation	5	172788534	173788534	cg10782034	172323758	ERGIC1	Body	171823838	172823738	2116	148	0.804655	0.00831419	0.184299	0.00190346	0.000828724	No
smoking_initiation	12	132880790	133880790	cg15601497	132828103	GALNT9	Body	132329165	133327808	1277	804	0.887351	0.00850381	0.102337	0.000979903	0.000828687	No
smoking_initiation	20	41515801	42515801	cg07003360	42875708	GDAP1L1	TSS200	42376296	43374839	1857	226	0.825969	0.007941	0.163689	0.0015729	0.000828673	No
smoking_initiation	19	55379872	56379872	cg12791085	55757467	PPP6R1|MIR6803	TSS1500|Body	55320779	56257259	1615	1596	0.850818	0.00837996	0.138609	0.00136437	0.000828661	No
smoking_initiation	15	35899479	36899479	cg10752869	37392080	MEIS2	TSS1500|Body|1stExon|5'UTR	36892783	37892006	2320	8	0.827613	0.00938218	0.160359	0.00181707	0.00082864	No
smoking_initiation	1	87413176	88413176	cg11088137	87170112	SH3GLB1	TSS200	86670468	87669138	1919	405	0.837989	0.00818641	0.151516	0.00147935	0.000828632	No
smoking_initiation	15	35899479	36899479	cg04697598	37048064	C15orf41	Body	36548888	37548057	2098	849	0.828897	0.00976355	0.158643	0.00186782	0.000828542	No
smoking_initiation	19	3974725	4974725	cg18355533	3961679	MIR637|DAPK3	TSS200|Body	3462574	4457844	1227	607	0.888815	0.00956723	0.0997167	0.00107252	0.000828434	No
smoking_initiation	12	132880790	133880790	cg15624057	132851159	GALNT9|LOC100130238	TSS1500|Body	132352873	133351030	1322	878	0.886734	0.00879735	0.102623	0.0010173	0.000828413	No
smoking_initiation	2	29013404	30013404	cg26855302	30373187	YPEL5	5'UTR	29873268	30873169	2275	175	0.827932	0.00977597	0.15958	0.00188344	0.000828367	No
smoking_initiation	19	55379872	56379872	cg12129596	55770037	SAPS1	1stExon|5'UTR	55320779	56267086	1630	1611	0.839405	0.00829303	0.149992	0.00148104	0.00082836	No
smoking_initiation	17	77290135	78290135	cg04497390	78327823	RNF213|LOC100294362	Body	77828166	78827428	2531	1047	0.792749	0.00851431	0.195806	0.00210218	0.000828358	No
smoking_initiation	7	1370794	2370794	cg17317003	2728884	AMZ1	5'UTR	2228885	3228827	2426	256	0.835935	0.0114544	0.149731	0.00205086	0.000828351	No
smoking_initiation	7	3003207	4003207	cg17317003	2728884	AMZ1	5'UTR	2228885	3228827	2426	822	0.835935	0.0114544	0.149731	0.00205086	0.000828351	No
smoking_initiation	17	77290135	78290135	cg12432898	78389106	FLJ35220|LOC100294362	TSS200|Body	77889139	78888580	2587	895	0.76871	0.00834109	0.219737	0.00238349	0.000828342	No
smoking_initiation	4	111967612	112967612	cg08331733	113332969	ALPK1	Body	112833214	113832572	1849	191	0.840594	0.00952178	0.147387	0.00166869	0.000828284	No
smoking_initiation	11	121030888	122030888	cg25910065	120665214	GRIK4	Body	120165942	121165092	1943	416	0.846571	0.0101325	0.140784	0.0016842	0.000828265	No
smoking_initiation	22	45942288	46942288	cg14294797	45564417	NUP50	Body|5'UTR	45065866	46063646	2471	183	0.79948	0.00821246	0.189533	0.0019461	0.000828249	No
smoking_initiation	1	87413176	88413176	cg17592051	87018416	CLCA4	Body	86518530	87517944	2234	195	0.817456	0.00797242	0.172066	0.00167728	0.000828244	No
smoking_initiation	6	97199925	99136905	cg15164751	96970525	UFL1	Body	96471723	97470343	2394	754	0.798215	0.00806044	0.190969	0.00192759	0.000828202	No
smoking_initiation	1	31695819	32695819	cg11619390	32931179	ZBTB8B	5'UTR	32433619	33430555	864	158	0.920109	0.00970438	0.0686358	0.000723074	0.000828134	No
smoking_initiation	1	33295572	34295572	cg11619390	32931179	ZBTB8B	5'UTR	32433619	33430555	864	158	0.920109	0.00970438	0.0686358	0.000723074	0.000828134	No
smoking_initiation	1	38257237	39257237	cg09176402	38203765	EPHA10	Body	37704048	38702375	1763	692	0.84645	0.00938293	0.141768	0.00157067	0.0008281	No
smoking_initiation	17	15735462	16735462	cg04440410	15503252	CDRT1	Body	15003457	16003112	1627	419	0.863115	0.0102197	0.124366	0.00147172	0.00082808	No
smoking_initiation	2	102926177	105131814	cg03042180	105034083	-	-	104534826	105533090	1289	695	0.848077	0.00938506	0.140159	0.00155021	0.000828064	No
smoking_initiation	5	164596435	168114971	cg16304927	168133856	LOC101927969|SLIT3	TSS200|Body	167636014	168633696	2280	1044	0.79402	0.00863581	0.194402	0.0021135	0.000828026	No
smoking_initiation	19	55379872	56379872	cg10271851	55151495	-	-	54651774	55649021	1822	742	0.806293	0.00719836	0.184038	0.00164221	0.000828014	No
smoking_initiation	16	5311367	6311367	cg02424179	5122237	ALG1	Body	4622307	5621826	1960	738	0.793293	0.00774456	0.19622	0.00191478	0.000827996	No
smoking_initiation	5	157207571	158207571	cg13211091	158667496	-	-	158171008	159167426	2042	61	0.840475	0.00981972	0.147159	0.00171851	0.000827964	No
smoking_initiation	5	172788534	173788534	cg01398125	172332180	ERGIC1	Body	171832428	172830146	2101	164	0.828496	0.00855967	0.16046	0.00165697	0.000827907	No
smoking_initiation	7	77271983	78271983	cg17421060	76957958	GSAP	Body|ExonBnd	76464743	77456990	1709	352	0.860714	0.0100012	0.126982	0.00147467	0.000827895	No
smoking_initiation	11	72809393	73809393	cg08668299	73909972	PPME1	Body	73410133	74409463	2087	885	0.836394	0.00917891	0.151933	0.00166654	0.000827874	No
smoking_initiation	2	172021827	173021827	cg18930236	173178682	-	-	172680678	173678625	2117	566	0.846799	0.00993339	0.140789	0.0016507	0.000827815	No
smoking_initiation	16	220986	1220986	cg04313634	1502073	CLCN7	Body	1004080	1992812	2359	279	0.824064	0.00932172	0.163933	0.00185356	0.00082781	No
smoking_initiation	19	50629745	51629745	cg06497736	50411442	NUP62|IL4I1	3'UTR|5'UTR	49911665	50909765	1377	414	0.867475	0.00813376	0.122416	0.00114699	0.000827773	No
smoking_initiation	5	172788534	173788534	cg21165027	172663784	NKX2-5	TSS1500	172164085	173163419	2288	1030	0.825212	0.00901428	0.163165	0.00178152	0.000827762	No
smoking_initiation	2	21567213	23082968	cg04614901	21295604	-	-	20797177	21794756	1803	162	0.830189	0.00715388	0.160448	0.00138178	0.000827761	No
smoking_initiation	22	45942288	46942288	cg00843182	45586028	-	-	45088641	46084030	2447	210	0.778978	0.00802072	0.210012	0.00216156	0.00082772	No
smoking_initiation	16	220986	1220986	cg09405231	1614911	IFT140	Body	1115377	2107322	2336	40	0.815765	0.00921887	0.172243	0.00194567	0.000827714	No
smoking_initiation	7	96129103	97129103	cg18964251	95849578	MIR591|SLC25A13	TSS1500|Body	95349686	96349297	1688	339	0.848419	0.00947845	0.139715	0.00156006	0.000827632	No
smoking_initiation	19	55379872	56379872	cg13050144	55427040	-	-	54931983	55926548	1917	1165	0.837285	0.00928883	0.150925	0.00167353	0.000827625	No
smoking_initiation	6	41401763	42401763	cg00718409	41131863	TREM2	TSS1500	40632194	41631834	2213	320	0.823416	0.00928769	0.164613	0.00185592	0.000827567	No
smoking_initiation	9	137489785	138489785	cg12570419	138636968	KCNT1	Body	138136993	139134981	1737	640	0.851539	0.00838156	0.137896	0.00135646	0.000827479	No
smoking_initiation	5	133365452	134365452	cg15716847	133289054	-	-	132789068	133788713	2197	748	0.822573	0.00971084	0.164942	0.00194639	0.000827399	No
smoking_initiation	6	91726609	92726609	cg12282381	91296781	MAP3K7	1stExon|5'UTR	90797100	91796731	2071	95	0.831783	0.00847666	0.157311	0.00160232	0.000827389	No
smoking_initiation	10	63174885	64174885	cg24734792	64580360	EGR2	TSS1500	64086524	65079361	1796	106	0.867131	0.0112137	0.119286	0.00154177	0.000827383	No
smoking_initiation	4	111967612	112967612	cg07790170	111537570	-	-	111038658	112036134	2026	80	0.825759	0.00831675	0.163452	0.0016454	0.000827315	No
smoking_initiation	5	157207571	158207571	cg07223007	158643122	-	-	158145284	159141973	2020	82	0.845452	0.00994781	0.142102	0.00167118	0.0008273	No
smoking_initiation	4	111967612	112967612	cg07003282	113344787	ALPK1	Body	112845682	113844755	1834	171	0.856646	0.00963279	0.131417	0.00147692	0.000827248	No
smoking_initiation	3	146606319	148216635	cg15504461	147140880	-	-	146642126	147640424	1832	1832	0.849213	0.00873383	0.139789	0.00143684	0.000827175	No
smoking_initiation	17	77290135	78290135	cg07034369	77239265	RBFOX3	5'UTR	76739850	77737101	1654	640	0.834417	0.0084425	0.154749	0.00156489	0.000827142	No
smoking_initiation	19	50629745	51629745	cg20029803	51131746	SYT3	Body	50632397	51630783	1776	1774	0.817791	0.00738188	0.172444	0.00155576	0.000827114	No
smoking_initiation	16	89108702	90108702	cg09915762	89723107	SPATA33|CHMP1A	TSS1500|Body	90000044	90174092	329	244	0.960343	0.00934332	0.0292037	0.000283301	0.000827102	No
smoking_initiation	12	49452394	50452394	cg20069718	50898249	DIP2B	TSS1500	50404264	51397433	1595	49	0.862041	0.00886255	0.126965	0.00130449	0.000827055	No
smoking_initiation	5	157207571	158207571	cg19550294	158555224	-	-	158056011	159053720	1777	233	0.857737	0.00971593	0.130246	0.00147452	0.000827029	No
smoking_initiation	20	53962393	54962393	cg25669127	55242417	-	-	54743625	55741255	2194	469	0.798555	0.00770274	0.191073	0.00184224	0.000827022	No
smoking_initiation	16	220986	1220986	cg08965723	1662801	IFT140	TSS1500	1170512	2148271	2316	1	0.79181	0.00892428	0.196228	0.00221081	0.000827019	No
smoking_initiation	19	55379872	56379872	cg22577385	55798477	BRSK1	Body	55320779	56296833	1655	1636	0.832943	0.00827085	0.156407	0.00155224	0.00082701	No
smoking_initiation	22	45942288	46942288	cg03547858	47089926	CERK	Body	46590278	47574088	2489	647	0.807756	0.00955759	0.179733	0.00212582	0.000826872	No
smoking_initiation	1	7291461	8984823	cg26352795	9354739	SPSB1	5'UTR	8856603	9850923	1454	249	0.882093	0.00963779	0.106282	0.00116041	0.000826869	No
smoking_initiation	5	78808315	80763865	cg10692547	81080924	-	-	80580978	81580515	1561	324	0.868078	0.00908682	0.120745	0.0012631	0.000826823	No
smoking_initiation	22	45942288	46942288	cg13320478	45692849	-	-	45192972	46192600	2353	391	0.803879	0.00846083	0.184889	0.00194513	0.000826781	No
smoking_initiation	1	7291461	8984823	cg16662182	9405517	SPSB1	5'UTR	8906301	9902900	1403	176	0.874371	0.00887802	0.11476	0.0011644	0.000826764	No
smoking_initiation	7	1370794	2370794	cg26303093	2762865	-	-	2262934	3262861	2513	197	0.831126	0.0120028	0.153823	0.00222064	0.000826762	No
smoking_initiation	7	3003207	4003207	cg26303093	2762865	-	-	2262934	3262861	2513	968	0.831126	0.0120028	0.153823	0.00222064	0.000826762	No
smoking_initiation	2	181527603	182527603	cg03445960	182799509	-	-	182305424	183299209	1649	458	0.867462	0.00924996	0.12117	0.00129124	0.000826716	No
smoking_initiation	15	73548768	74548768	cg06812099	74984455	EDC3	5'UTR	74484682	75481877	1210	66	0.892945	0.0100644	0.0950927	0.00107096	0.000826714	No
smoking_initiation	16	89108702	90108702	cg04992603	89597459	SPG7	Body	90000044	90096645	208	208	0.954607	0.0084208	0.0358299	0.000315236	0.000826698	Yes
smoking_initiation	12	49452394	50452394	cg04205071	50936543	DIP2B	Body	50436616	51436139	1664	17	0.831612	0.00855124	0.157393	0.0016176	0.000826695	No
smoking_initiation	1	153706358	155533918	cg21284779	155910526	RXFP4	TSS1500	155412037	156409251	874	37	0.920018	0.012958	0.0652789	0.000918594	0.000826692	No
smoking_initiation	2	43750149	45659091	cg01264399	46048119	PRKCE	Body	45549305	46548109	2421	211	0.796286	0.00843663	0.192413	0.00203779	0.000826671	No
smoking_initiation	18	5372472	6372472	cg05623614	5145386	LOC642597	3'UTR	4645466	5645281	2385	525	0.795459	0.00795918	0.193817	0.00193846	0.000826669	No
smoking_initiation	18	42158643	43158643	cg15317173	43547530	KIAA1632	TSS1500	43047715	44047303	2203	325	0.82504	0.00951136	0.162747	0.00187538	0.000826658	No
smoking_initiation	20	41515801	42515801	cg17034775	42780777	JPH2	Body	42281384	43279834	1879	366	0.819429	0.00785963	0.170253	0.00163217	0.000826638	No
smoking_initiation	2	43750149	45659091	cg25377726	45838438	SRBD1	TSS200	45339146	46338338	2491	825	0.785449	0.00792875	0.20374	0.00205584	0.000826633	No
smoking_initiation	20	29393501	31675258	cg14608486	31998976	SNTA1	Body	31501484	32498697	1197	396	0.845759	0.00738409	0.144767	0.0012631	0.000826633	No
smoking_initiation	19	50629745	51629745	cg10078829	51415452	KLK4	TSS1500	50915862	51914921	1826	1358	0.791191	0.00685238	0.199404	0.00172618	0.000826603	No
smoking_initiation	2	102926177	105131814	cg23193657	103233395	-	-	102734380	103731947	2255	1741	0.764305	0.00853062	0.223841	0.00249752	0.000826553	No
smoking_initiation	22	45942288	46942288	cg06123361	45623520	KIAA0930	Body	45123625	46123048	2430	262	0.802869	0.00837493	0.18599	0.00193928	0.000826506	No
smoking_initiation	15	73548768	74548768	cg03797501	75018774	CYP1A1	TSS1500	74518979	75517350	1191	33	0.901056	0.0105597	0.0865446	0.00101341	0.0008265	No
smoking_initiation	6	97199925	99136905	cg24013145	96990500	UFL1	Body	96491013	97490244	2436	834	0.765007	0.00777043	0.22412	0.00227564	0.000826472	No
smoking_initiation	19	55379872	56379872	cg06927792	54975886	LENG9	TSS1500	54476413	55467607	1616	218	0.856657	0.00738496	0.133978	0.00115415	0.000826472	No
smoking_initiation	3	180909057	181909057	cg22089922	182082871	-	-	181584903	182582616	1188	229	0.85326	0.00563027	0.139364	0.000918773	0.000826447	No
smoking_initiation	16	220986	1220986	cg02117713	1499445	CLCN7	Body	1004080	1992812	2359	279	0.811278	0.00917709	0.17672	0.00199821	0.000826439	No
smoking_initiation	12	132880790	133880790	cg24592370	132854818	GALNT9|LOC100130238	Body	132356197	133354485	1331	891	0.877646	0.00870094	0.11172	0.00110676	0.000826408	No
smoking_initiation	19	17960956	18960956	cg00345205	17468691	PLVAP	Body	16969365	17968392	1775	24	0.825271	0.00816108	0.164119	0.00162214	0.000826402	No
smoking_initiation	19	17960956	18960956	cg08505135	19045615	HOMER3	Body	18551039	19545428	1349	423	0.872804	0.00985359	0.115216	0.00129992	0.000826378	No
smoking_initiation	16	220986	1220986	cg04312967	1597521	IFT140|TMEM204	Body	1098534	2091600	2352	64	0.829187	0.00933491	0.158864	0.00178765	0.000826308	No
smoking_initiation	12	49452394	50452394	cg22938288	49433246	KMT2D	Body	48933605	49930366	1442	609	0.878565	0.0102467	0.109091	0.0012715	0.000826291	No
smoking_initiation	5	172788534	173788534	cg01753208	172666071	-	-	172166627	173165659	2286	1036	0.801714	0.00879811	0.186615	0.00204711	0.000826151	No
smoking_initiation	4	111967612	112967612	cg10871779	113437909	NEUROG2	TSS1500	112939995	113936799	1832	30	0.83743	0.0091518	0.150943	0.00164875	0.000826102	No
smoking_initiation	19	50629745	51629745	cg01060165	50321417	MED25	TSS200	49822697	50820759	1469	273	0.845933	0.00818531	0.143667	0.0013893	0.000826081	No
smoking_initiation	1	38257237	39257237	cg00349607	39546688	MACF1	TSS1500	39054515	40046547	1606	406	0.829191	0.00757577	0.160938	0.00146955	0.000826043	No
smoking_initiation	1	87413176	88413176	cg00295853	87245071	-	-	86745177	87744992	1953	621	0.84113	0.00876749	0.147737	0.00153911	0.000826042	No
smoking_initiation	4	111967612	112967612	cg12139617	113336878	ALPK1	Body	112836957	113835185	1843	183	0.859993	0.00969581	0.128043	0.00144277	0.000825998	No
smoking_initiation	1	87413176	88413176	cg25973315	88793152	-	-	88296400	89292923	1568	135	0.88312	0.0105642	0.104244	0.00124618	0.000825953	No
smoking_initiation	11	111492273	113412811	cg05817996	111179338	C11orf93	3'UTR	110679619	111679262	1855	141	0.811889	0.0088761	0.17648	0.00192857	0.000825922	No
smoking_initiation	13	37672867	38672867	cg26110653	38924412	UFM1	Body	38424800	39424254	1862	691	0.84266	0.00849541	0.146542	0.00147656	0.000825913	No
smoking_initiation	3	146606319	148216635	cg17003736	147111308	ZIC4	TSS1500|Body	146612111	147610496	1832	1832	0.833625	0.00856215	0.155391	0.00159519	0.000825895	No
smoking_initiation	4	111967612	112967612	cg05522383	111557894	PITX2	5'UTR	111058255	112057876	2051	131	0.823497	0.00890184	0.164993	0.00178271	0.00082587	No
smoking_initiation	22	45942288	46942288	cg08378742	45596974	MIR1249|C22orf9	TSS200|Body	45097815	46096972	2454	226	0.810701	0.00842161	0.178202	0.00185034	0.000825773	No
smoking_initiation	19	50629745	51629745	cg24092179	50931222	SPIB	Body	50431388	51431159	1634	1323	0.768097	0.00673996	0.222387	0.0019506	0.000825709	No
smoking_initiation	11	121030888	122030888	cg14783207	120692377	GRIK4	Body	120192509	121192292	1925	441	0.849201	0.00986147	0.138504	0.00160757	0.0008257	No
smoking_initiation	5	157207571	158207571	cg08156142	158589011	RNF145	Body	158089463	159088581	1764	156	0.900341	0.0101565	0.0876882	0.000988359	0.000825638	No
smoking_initiation	2	29013404	30013404	cg25507382	30388165	-	-	29888337	30887402	2291	146	0.835736	0.00988421	0.15176	0.00179404	0.00082562	No
smoking_initiation	19	17960956	18960956	cg01936868	19050564	HOMER3	TSS200|TSS1500|5'UTR	18551039	19550464	1355	423	0.876643	0.0100131	0.111248	0.00126987	0.000825607	No
smoking_initiation	22	45942288	46942288	cg16856071	45949868	FBLN1	Body	45451267	46447097	1622	530	0.854506	0.00892709	0.134339	0.00140263	0.000825604	No
smoking_initiation	6	41401763	42401763	cg04740245	40981242	LOC101929555	Body	40481374	41480900	2426	84	0.817984	0.00942749	0.169807	0.00195625	0.000825575	No
smoking_initiation	16	89108702	90108702	cg00213643	89610925	SPG7	Body	90000044	90110789	253	244	0.95407	0.00858141	0.0361983	0.000324761	0.000825553	No
smoking_initiation	19	55379872	56379872	cg16893868	55084269	LILRA2	TSS1500	54584438	55584193	1854	651	0.824576	0.00744779	0.165655	0.00149542	0.00082552	No
smoking_initiation	8	26925349	27925349	cg18508125	28347573	FBXO16	5'UTR	27848226	28846650	1491	136	0.891411	0.0111985	0.0953674	0.00119724	0.000825514	No
smoking_initiation	19	3974725	4974725	cg09402652	3961645	MIR637|DAPK3	TSS200|Body	3462574	4457844	1227	607	0.867459	0.00933735	0.121076	0.00130244	0.000825445	No
smoking_initiation	11	111492273	113412811	cg20465794	111169943	C11orf93|C11orf92	TSS200|5'UTR	110669980	111668805	1874	131	0.838759	0.00919249	0.149585	0.00163857	0.000825353	No
smoking_initiation	1	153706358	155533918	cg05493265	155579579	MSTO2P|MSTO1	TSS1500	155080090	156079306	681	331	0.937835	0.00892525	0.0519208	0.000493298	0.000825345	No
smoking_initiation	19	50629745	51629745	cg24802802	50381928	TBC1D17|AKT1S1	TSS1500|Body	49881943	50881822	1433	361	0.867236	0.00823008	0.122546	0.00116214	0.000825262	No
smoking_initiation	2	21567213	23082968	cg19191577	21474262	-	-	20977533	21974017	1571	348	0.834927	0.00766335	0.155161	0.00142331	0.000825246	No
smoking_initiation	19	50629745	51629745	cg16446998	51143193	SYT3	TSS200	50643321	51633660	1775	1772	0.837539	0.0074303	0.15285	0.0013552	0.000825226	No
smoking_initiation	15	35899479	36899479	cg22652747	37252892	MEIS2	Body	36753040	37751887	2300	483	0.811313	0.0102407	0.175408	0.00221324	0.000825141	No
smoking_initiation	1	38257237	39257237	cg08456420	39570175	MACF1	Body	39071141	40069939	1632	386	0.861749	0.00826698	0.127933	0.00122647	0.000825131	No
smoking_initiation	9	137489785	138489785	cg02629157	138670609	KCNT1	Body	138170753	139148344	1711	607	0.837746	0.00816641	0.151784	0.00147877	0.000825082	No
smoking_initiation	3	146606319	148216635	cg17798252	148342922	-	-	147843764	148842644	2114	700	0.775184	0.00839336	0.213289	0.00230858	0.000825078	No
smoking_initiation	2	181527603	182527603	cg15102057	182850726	PPP1R1C	Body|1stExon|5'UTR	182350743	183350379	1721	372	0.832085	0.00910713	0.156273	0.00170958	0.000825059	No
smoking_initiation	15	35899479	36899479	cg24357619	37389384	MEIS2	Body	36891254	37889271	2308	9	0.819513	0.00926671	0.168491	0.0019044	0.000825005	No
smoking_initiation	5	172788534	173788534	cg12387713	174151567	MSX2	TSS200	173651909	174650292	2561	432	0.811161	0.00854286	0.177602	0.00186962	0.000824995	No
smoking_initiation	14	58153514	59153514	cg22858818	59617468	-	-	59117488	60116984	3214	76	0.782261	0.00995641	0.204357	0.00260018	0.000824973	No
smoking_initiation	20	53962393	54962393	cg00579605	55309394	-	-	54809462	55809156	2130	289	0.765189	0.00666032	0.225365	0.00196078	0.000824963	No
smoking_initiation	17	1495177	2495177	cg13049862	1384170	MYO1C	Body	884587	1882643	1684	679	0.867398	0.00988468	0.12052	0.00137259	0.000824871	No
smoking_initiation	19	50629745	51629745	cg14084692	50149041	SCAF1	Body	49649051	50648582	1610	22	0.869656	0.00919833	0.119062	0.00125849	0.000824861	No
smoking_initiation	19	50629745	51629745	cg23190146	51039109	LRRC4B	Body	50539226	51538858	1638	1573	0.812467	0.00717758	0.177959	0.00157132	0.00082485	No
smoking_initiation	19	55379872	56379872	cg25598256	55174180	LILRB4	TSS200	54676433	55674124	1811	759	0.822022	0.00734409	0.168307	0.00150286	0.00082483	No
smoking_initiation	7	87942568	88942568	cg08757864	87849201	SRI	Body	87350092	88347536	1525	831	0.847149	0.00773349	0.142988	0.00130449	0.000824814	No
smoking_initiation	9	137489785	138489785	cg13537226	138660643	KCNT1	Body	138160714	139148344	1723	619	0.831273	0.00813591	0.158219	0.00154771	0.000824775	No
smoking_initiation	11	111492273	113412811	cg10499883	111076314	-	-	110576635	111576158	2085	72	0.827707	0.0085139	0.161296	0.00165828	0.000824762	No
smoking_initiation	19	50629745	51629745	cg14844855	51151253	C19orf81	TSS1500	50651485	51644922	1753	1749	0.780117	0.00627313	0.211089	0.0016966	0.000824643	No
smoking_initiation	5	78808315	80763865	cg16224186	81069534	-	-	80573669	81569311	1554	334	0.857245	0.00896659	0.131588	0.00137556	0.000824634	No
smoking_initiation	19	50629745	51629745	cg17177829	50432927	NUP62|ATF5|IL4I1	TSS200|5'UTR	49935001	50932920	1375	427	0.871304	0.00815778	0.118604	0.00110963	0.000824624	No
smoking_initiation	15	73548768	74548768	cg06552989	74610194	CCDC33	TSS1500|Body	74110523	75109250	1287	691	0.794413	0.0056136	0.197753	0.00139657	0.000824583	No
smoking_initiation	18	77074374	78074374	cg03511628	77280586	NFATC1	Body	76780731	77780580	2262	1579	0.000756682	0.000489532	0.605928	0.392002	0.00082458	Yes
smoking_initiation	12	49452394	50452394	cg13046425	50478735	SMARCD1	TSS1500	49980745	50978255	1265	583	0.87322	0.0086351	0.116172	0.00114798	0.000824524	No
smoking_initiation	2	181527603	182527603	cg26778754	182756177	SSFA2	TSS1500	182256358	183255900	1612	492	0.847136	0.00869208	0.141892	0.00145507	0.000824522	No
smoking_initiation	2	124205	1124205	cg12161935	214148	-	-	12371	714127	1639	1488	1.99e-08	0.0114749	1.71e-06	0.987699	0.00082452	No
smoking_initiation	22	45942288	46942288	cg10523381	45626240	KIAA0930	Body	45128658	46126198	2426	264	0.811949	0.00845898	0.176925	0.00184241	0.000824494	No
smoking_initiation	1	38257237	39257237	cg07824737	39620566	MACF1	Body	39120658	40120231	1626	286	0.870196	0.00932805	0.118384	0.00126819	0.000824486	No
smoking_initiation	11	85480958	86480958	cg02275784	85242554	DLG2	Body	84742623	85742217	1583	626	0.877587	0.0110008	0.10922	0.00136828	0.000824468	No
smoking_initiation	16	220986	1220986	cg15116368	1507652	CLCN7	Body	1007763	2007490	2357	268	0.791571	0.0089453	0.19644	0.00221908	0.000824459	No
smoking_initiation	1	70990122	74324909	cg14988482	70840727	-	-	70340897	71339973	2121	989	0.752797	0.00678218	0.237458	0.00213851	0.000824421	No
smoking_initiation	1	7291461	8984823	cg27209861	6978798	CAMTA1	Body	6479040	7478177	1896	360	0.849283	0.0101816	0.138057	0.00165427	0.000824396	No
smoking_initiation	3	156893770	159548333	cg21527132	159943985	LOC401097	1stExon	159446656	160443844	1781	219	0.862902	0.00944411	0.125457	0.00137225	0.00082438	No
smoking_initiation	9	133834588	135407263	cg09512696	133822383	-	-	133326735	134322324	1564	748	0.861697	0.010595	0.125343	0.00154034	0.00082437	No
smoking_initiation	16	220986	1220986	cg20322611	1660153	IFT140	5'UTR	1170512	2148271	2316	1	0.812772	0.00916053	0.175269	0.00197459	0.000824352	No
smoking_initiation	16	89108702	90108702	cg00973938	89654405	CPNE7	Body	90000044	90153893	316	244	0.955294	0.00920458	0.0343465	0.000330116	0.00082435	No
smoking_initiation	8	59314666	60314666	cg06921345	60506639	-	-	60006802	61006130	1671	560	0.850102	0.00713172	0.140762	0.00118006	0.000824331	No
smoking_initiation	20	41515801	42515801	cg16321705	42949055	-	-	42449118	43447444	1808	96	0.823632	0.00783256	0.166132	0.00157905	0.000824331	No
smoking_initiation	5	164596435	168114971	cg25984601	168271898	SLIT3	Body	167773074	168771781	2396	792	0.764814	0.00689712	0.225432	0.00203213	0.00082431	No
smoking_initiation	16	220986	1220986	cg05823577	1613998	IFT140	Body	1114107	2107322	2341	45	0.815792	0.00922469	0.172212	0.00194649	0.000824284	No
smoking_initiation	5	169799916	170799916	cg14595317	171025373	-	-	170525393	171524048	1539	377	4.89e-24	6.26e-25	0.885791	0.113385	0.00082428	Yes
smoking_initiation	9	137489785	138489785	cg09401868	138718964	CAMSAP1	Body	138218976	139148344	1617	513	0.852943	0.00812745	0.136802	0.00130273	0.000824275	No
smoking_initiation	16	89108702	90108702	cg20360734	90113696	URAHP	Body	90000044	90174092	329	244	0.951088	0.00925328	0.038461	0.000373369	0.000824271	No
smoking_initiation	6	108494161	109494161	cg12177391	109762414	PPIL6|SMPD2	TSS200|Body	109262442	110262299	2188	372	0.789604	0.00846218	0.198978	0.00213162	0.000824252	No
smoking_initiation	12	74774793	75774793	cg04660812	76054210	-	-	75554843	76553802	1870	317	0.262349	0.00193947	0.729496	0.00539215	0.000824198	No
smoking_initiation	3	146606319	148216635	cg25590492	147129952	ZIC1	Body	146630664	147629878	1834	1834	0.843228	0.00865799	0.145794	0.00149614	0.000824182	No
smoking_initiation	19	17960956	18960956	cg05059337	17579339	-	-	17087670	18079181	1805	183	0.829596	0.00838641	0.159581	0.00161239	0.00082418	No
smoking_initiation	1	7291461	8984823	cg03358268	9408425	SPSB1	5'UTR	8908750	9908269	1402	173	0.88334	0.00896113	0.105802	0.00107249	0.000824177	No
smoking_initiation	18	49467811	51363861	cg20335953	51749158	MBD2|SNORA37	TSS1500|Body	51249283	52248158	2610	425	0.803049	0.0100643	0.183761	0.00230218	0.000824169	No
smoking_initiation	16	5311367	6311367	cg12601575	5039928	SEC14L5	Body	4541831	5539511	1607	291	0.749338	0.00684528	0.240794	0.00219885	0.000824166	No
smoking_initiation	11	111492273	113412811	cg09191863	111455124	-	-	110955393	111953922	1465	360	0.876157	0.00997611	0.111771	0.00127183	0.000824133	No
smoking_initiation	19	50629745	51629745	cg24724596	51892299	LIM2	TSS1500	51392799	52392141	2540	549	0.758687	0.00665527	0.231801	0.00203256	0.000824099	No
smoking_initiation	5	133365452	134365452	cg16750772	134786269	TIFAB	5'UTR	134289135	135286200	1964	111	0.761353	0.0057324	0.230357	0.00173359	0.000824089	No
smoking_initiation	7	77271983	78271983	cg14752838	76828885	CCDC146|FGL2	Body|1stExon	76331108	77328329	1571	119	0.872298	0.00906896	0.116598	0.0012114	0.00082407	No
smoking_initiation	3	82235792	86649109	cg10659680	86927466	-	-	86428240	87427186	2056	453	0.83496	0.00814378	0.154566	0.00150673	0.000824062	No
smoking_initiation	16	89108702	90108702	cg14078385	89988206	TUBB3	TSS1500	90000044	90174092	329	244	0.957267	0.0093134	0.032282	0.000313253	0.000824055	No
smoking_initiation	2	43750149	45659091	cg15994971	46039778	PRKCE	Body	45539839	46538794	2435	232	0.793657	0.00843608	0.195011	0.00207202	0.000824042	No
smoking_initiation	6	111158371	112158371	cg25567805	112572766	LAMA4	Body	112072831	113072507	1649	102	0.73483	0.0050182	0.25757	0.00175813	0.000824038	No
smoking_initiation	22	45942288	46942288	cg21819305	47226503	TBC1D22A	Body	46726996	47726245	2635	429	0.798184	0.011278	0.187071	0.00264241	0.000824015	No
smoking_initiation	3	146606319	148216635	cg17517206	148415825	AGTR1	1stExon|5'UTR	147916023	148915628	2112	519	0.807422	0.00883342	0.180941	0.00197872	0.000824014	No
smoking_initiation	6	41401763	42401763	cg20095587	41130718	TREM2	Body	40632194	41630101	2210	317	0.829779	0.00917234	0.158473	0.00175093	0.000823997	No
smoking_initiation	7	77271983	78271983	cg10653480	76962052	GSAP	Body	76464743	77459325	1711	354	0.856223	0.00999348	0.131426	0.00153313	0.000823969	No
smoking_initiation	16	220986	1220986	cg09765014	1484743	CCDC154	Body	984811	1978487	2397	323	0.800544	0.00913361	0.187362	0.00213684	0.000823966	No
smoking_initiation	10	118178712	119178712	cg04409081	117707384	ATRNL1	3'UTR	117207683	118203277	2071	60	0.610516	0.0053612	0.379963	0.00333579	0.000823925	No
smoking_initiation	15	73548768	74548768	cg05143078	74988056	EDC3	5'UTR	74488145	75487844	1206	60	0.901065	0.0103587	0.0867561	0.000996534	0.000823916	No
smoking_initiation	20	41515801	42515801	cg23792485	42984453	HNF4A	1stExon	42484813	43482652	1799	43	0.829438	0.00830749	0.15983	0.00160001	0.000823906	No
smoking_initiation	20	53962393	54962393	cg09183753	55204342	TFAP2C	TSS200	54705385	55703737	2159	508	0.815682	0.00768147	0.174174	0.00163941	0.000823903	No
smoking_initiation	16	89108702	90108702	cg26091808	89660453	CPNE7	Body	90000044	90160140	320	244	0.954053	0.00921665	0.0355637	0.00034274	0.000823903	No
smoking_initiation	1	49011424	52273078	cg13393835	48670480	-	-	48172313	49170440	1816	299	0.836146	0.00830471	0.153204	0.00152082	0.000823887	No
smoking_initiation	5	78808315	80763865	cg22913584	81046758	SSBP2	Body	80547883	81546274	1552	364	0.856566	0.00894622	0.132283	0.00138078	0.000823879	No
smoking_initiation	16	89108702	90108702	cg04818943	90114200	LOC100130015	TSS200	90000044	90174092	329	244	0.945073	0.00919476	0.0444765	0.000431895	0.000823865	No
smoking_initiation	14	58153514	59153514	cg07601167	59649763	-	-	59149884	60149259	3217	16	0.767722	0.00960499	0.219109	0.00274046	0.000823814	No
smoking_initiation	12	49452394	50452394	cg03892117	50810141	LARP4	Body	50310432	51310002	1415	130	0.887263	0.00846859	0.102467	0.000977189	0.000823773	No
smoking_initiation	4	111967612	112967612	cg16299050	113331551	ALPK1	Body	112831922	113830885	1851	195	0.8256	0.00935994	0.162377	0.00184006	0.000823768	No
smoking_initiation	2	102926177	105131814	cg11845785	105118547	LOC150568	Body	104618579	105618036	1275	553	0.861147	0.0089976	0.127698	0.00133342	0.000823758	No
smoking_initiation	17	77290135	78290135	cg25907686	78313648	RNF213	Body	77815296	78813370	2517	1062	0.785501	0.00839883	0.203105	0.00217084	0.000823688	No
smoking_initiation	19	17960956	18960956	cg09115578	19053059	HOMER3	TSS1500	18556417	19552624	1356	422	0.886424	0.0101962	0.101391	0.00116544	0.000823683	No
smoking_initiation	2	32308804	33308804	cg25847702	33591533	LTBP1	Body	33091601	34091442	2852	629	0.812683	0.0100387	0.174302	0.00215224	0.000823665	No
smoking_initiation	4	111967612	112967612	cg07030950	113277866	ALPK1	5'UTR	112778020	113777490	1918	323	0.844445	0.00972001	0.143362	0.00164935	0.000823628	No
smoking_initiation	1	87413176	88413176	cg21758525	87199796	SH3GLB1	Body	86700417	87699736	1863	438	0.808739	0.00777268	0.180927	0.00173804	0.000823622	No
smoking_initiation	13	100046450	101712300	cg12579824	99612180	DOCK9	Body	99113091	100111203	2428	213	0.797976	0.0077376	0.191606	0.00185709	0.000823587	No
smoking_initiation	10	118178712	119178712	cg11213548	118452156	HSPA12A	Body	117952295	118950152	1695	1245	1.33e-06	3.92e-07	0.771971	0.227204	0.000823574	Yes
smoking_initiation	1	49011424	52273078	cg11650584	48555203	-	-	48056117	49055013	1723	101	0.869016	0.0094402	0.119423	0.00129648	0.000823561	No
smoking_initiation	5	78808315	80763865	cg14649720	80885936	SSBP2	Body	80386814	81385881	1716	696	0.859034	0.00958138	0.129122	0.00143936	0.000823551	No
smoking_initiation	3	47490500	50681136	cg06980053	50375674	RASSF1	TSS200|TSS1500|Body	49877585	50875146	1139	804	5.33e-06	0.000713157	0.00740487	0.991053	0.000823526	No
smoking_initiation	5	172788534	173788534	cg19951244	172672766	-	-	172173353	173171949	2292	1057	0.82253	0.00897694	0.16586	0.00180934	0.000823515	No
smoking_initiation	12	49452394	50452394	cg06782623	49374267	WNT1	Body	48874722	49872443	1649	569	0.876994	0.0111058	0.109689	0.00138821	0.000823503	No
smoking_initiation	14	99193843	100193843	cg10097415	100601766	EVL	Body	100104329	101101746	1481	161	0.884798	0.0134022	0.0994707	0.00150588	0.000823492	No
smoking_initiation	2	102926177	105131814	cg18457425	105059714	LINC01102	Body	104560541	105558335	1283	664	0.882855	0.00978156	0.105373	0.00116666	0.000823475	No
smoking_initiation	6	41401763	42401763	cg11290720	41168185	TREML2	Body	40668551	41667634	2159	404	0.841048	0.00974294	0.146688	0.00169845	0.000823443	No
smoking_initiation	4	111967612	112967612	cg24430580	111544235	PITX2	Body|1stExon|5'UTR	111045017	112044050	2026	90	0.826485	0.00838717	0.162655	0.0016498	0.00082342	No
smoking_initiation	1	7291461	8984823	cg02676476	9323181	H6PD	Body	8826589	9823018	1474	280	0.881944	0.00991635	0.106124	0.0011924	0.000823413	No
smoking_initiation	3	70564431	71564431	cg08622770	70257330	-	-	69757705	70757099	2065	356	0.816918	0.0085476	0.171913	0.00179794	0.000823409	No
smoking_initiation	5	164596435	168114971	cg06951739	168527843	SLIT3	Body	168028183	169027810	2267	139	0.769031	0.00757077	0.220406	0.00216898	0.000823392	No
smoking_initiation	19	3974725	4974725	cg18410885	3761825	MRPL54|APBA3	TSS200|TSS1500	3261995	4259514	1150	307	0.894824	0.00948981	0.0938687	0.000994676	0.000823286	No
smoking_initiation	12	16248721	17248721	cg11203041	16500185	MGST1	TSS1500|5'UTR	16001037	17000144	1679	1468	0.000113456	0.00649108	0.0170509	0.975521	0.000823273	No
smoking_initiation	19	3974725	4974725	cg04261066	3762669	MRPL54|APBA3	TSS1500|1stExon|5'UTR	3268666	4262437	1150	308	0.894334	0.0094788	0.0943649	0.000999325	0.000823237	No
smoking_initiation	16	220986	1220986	cg26552163	1589859	IFT140|TMEM204	Body	1089949	2089028	2366	79	0.78347	0.00884896	0.204548	0.00230946	0.000823223	No
smoking_initiation	5	164596435	168114971	cg14303481	168133253	LOC101927969|SLIT3	TSS1500|Body	167633724	168633198	2278	1045	0.81338	0.00886224	0.175029	0.00190622	0.000823212	No
smoking_initiation	1	7291461	8984823	cg13073052	9404377	SPSB1	5'UTR	8906301	9902900	1403	176	0.881269	0.00894806	0.107866	0.0010944	0.000823195	No
smoking_initiation	19	50629745	51629745	cg08494041	50370501	PNKP	5'UTR	49870643	50868754	1454	345	0.870978	0.00833734	0.118726	0.00113567	0.000823155	No
smoking_initiation	1	38257237	39257237	cg22307153	37979902	MEAF6	Body	37480144	38479393	1805	352	0.78567	0.00610415	0.205805	0.00159815	0.000823124	No
smoking_initiation	5	172788534	173788534	cg06909976	172411160	ATP6V0E1	Body	171911313	172910988	2114	351	0.823382	0.00883546	0.165188	0.00177175	0.000823122	No
smoking_initiation	15	47185010	48185010	cg20226593	48498485	SLC12A1	TSS200	47999016	48997989	1061	396	0.779562	0.00565827	0.212415	0.00154094	0.000823111	No
smoking_initiation	12	16248721	17248721	cg20116513	16237483	-	-	15738849	16735639	1418	1092	0.88841	0.00944239	0.100259	0.00106477	0.000823109	No
smoking_initiation	11	121030888	122030888	cg11392272	120729591	GRIK4	Body	120232766	121228918	1917	486	0.850535	0.00987196	0.137179	0.00159138	0.000823057	No
smoking_initiation	5	172788534	173788534	cg06916315	174178587	-	-	173679225	174678058	2541	343	0.79636	0.00841566	0.192369	0.00203207	0.000823045	No
smoking_initiation	5	172788534	173788534	cg26714693	172711094	-	-	172211504	173211092	2287	1133	0.814874	0.00882408	0.173599	0.00187904	0.000823039	No
smoking_initiation	1	38257237	39257237	cg00787318	38161903	CDCA8	Body	37661910	38661866	1785	638	0.861184	0.00980715	0.126744	0.00144253	0.000823036	No
smoking_initiation	19	17960956	18960956	cg08233985	19430726	MAU2|SUGP1	TSS1500|Body	18931109	19929654	1544	40	0.875063	0.010555	0.112206	0.0013526	0.00082303	No
smoking_initiation	6	108494161	109494161	cg04427735	109702899	CD164	Body	109202909	110202728	2207	502	0.837917	0.00974779	0.149771	0.00174152	0.000822991	No
smoking_initiation	16	220986	1220986	cg04733196	1448059	-	-	949766	1947878	2414	476	0.82086	0.00951486	0.166869	0.00193341	0.000822941	No
smoking_initiation	15	63398709	64398709	cg10307507	64647710	CSNK1G1	5'UTR	64147817	65147398	1152	552	0.901461	0.00941007	0.0873945	0.00091146	0.00082293	No
smoking_initiation	4	147297913	148297913	cg09726722	148762170	ARHGAP10	Body	148262354	149261995	1359	27	0.847061	0.00715322	0.143749	0.00121311	0.000822921	No
smoking_initiation	19	50629745	51629745	cg00449201	50193437	CPT1C|C19orf76	TSS1500|Body	49693824	50693133	1542	47	0.858069	0.00945836	0.130215	0.00143452	0.000822872	No
smoking_initiation	4	111967612	112967612	cg03972665	111540025	PITX2	Body	111040452	112039711	2025	81	0.827487	0.00837102	0.161684	0.0016348	0.000822797	No
smoking_initiation	4	111967612	112967612	cg20687460	113451755	-	-	112951897	113951743	1853	20	0.83208	0.00914119	0.15624	0.00171562	0.000822786	No
smoking_initiation	2	32308804	33308804	cg20172452	33556740	LTBP1	Body	33057305	34056734	2825	694	0.801283	0.00970689	0.185936	0.00225164	0.000822782	No
smoking_initiation	18	5372472	6372472	cg00849491	6510785	LINC01387	TSS1500	6011000	7010428	1953	466	0.820737	0.00908903	0.167497	0.00185408	0.000822778	No
smoking_initiation	1	31695819	32695819	cg12379989	32860064	BSDC1	TSS200	32361093	33358757	819	194	0.924147	0.00730013	0.0672005	0.000530015	0.000822744	No
smoking_initiation	1	33295572	34295572	cg12379989	32860064	BSDC1	TSS200	32361093	33358757	819	77	0.924147	0.00730013	0.0672005	0.000530015	0.000822744	No
smoking_initiation	16	5311367	6311367	cg08362486	4935615	PPL	Body	4436578	5435487	1543	108	0.838856	0.0070712	0.15197	0.00128022	0.0008227	No
smoking_initiation	12	49452394	50452394	cg13666926	50488228	SMARCD1	Body|ExonBnd	49988307	50987694	1279	577	0.885438	0.00858889	0.104141	0.00100936	0.000822699	No
smoking_initiation	22	45942288	46942288	cg22693272	45724948	FAM118A	Body	45225247	46224077	2305	444	0.735232	0.00734788	0.254059	0.00253824	0.000822624	No
smoking_initiation	19	17960956	18960956	cg08485652	19119645	SUGP2	Body	18622193	19619542	1414	391	0.882994	0.0100705	0.104917	0.00119575	0.000822581	No
smoking_initiation	5	78808315	80763865	cg11614389	81047184	SSBP2	TSS200	80547883	81546274	1552	364	0.858343	0.00896478	0.130508	0.00136224	0.00082258	No
smoking_initiation	19	17960956	18960956	cg13950770	19375408	TM6SF2	3'UTR	18876309	19873269	1480	79	0.87823	0.010386	0.10927	0.00129141	0.000822574	No
smoking_initiation	4	111967612	112967612	cg09169953	111555102	PITX2	5'UTR	111055176	112055102	2044	120	0.828304	0.0086014	0.160605	0.00166695	0.000822564	No
smoking_initiation	12	49452394	50452394	cg11063877	50793961	LARP4	TSS1500	50296096	51293788	1396	165	0.85159	0.00777597	0.138547	0.00126427	0.000822541	No
smoking_initiation	7	114440159	115440159	cg13918433	115779350	-	-	115280399	116259096	1886	171	0.842252	0.0116963	0.143241	0.00198836	0.000822513	No
smoking_initiation	16	5311367	6311367	cg15719142	5083362	NAGPA|NAGPA-AS1	TSS1500|Body	4584464	5583318	1704	429	0.840842	0.00817061	0.14872	0.00144432	0.000822476	No
smoking_initiation	19	50629745	51629745	cg05276338	50885473	NR1H2	Body	50386340	51385402	1596	1211	0.841635	0.00724596	0.149014	0.0012821	0.000822456	No
smoking_initiation	10	125180419	126180419	cg17366015	124759024	IKZF5	Body|5'UTR	124259062	125257608	1914	276	0.815152	0.0112575	0.170415	0.00235266	0.000822426	No
smoking_initiation	16	69076894	70607394	cg07504768	70709930	MTSS1L	Body	70224541	71207879	630	164	0.942872	0.0115783	0.0441857	0.000541772	0.000822423	No
smoking_initiation	16	49266772	50266772	cg02809746	49312033	-	-	48812318	49811433	2103	1103	9.88e-25	1.49e-25	0.868608	0.130569	0.000822415	Yes
smoking_initiation	4	14958598	15958598	cg18959327	16401770	-	-	15901959	16901074	2255	111	0.806813	0.0086015	0.181826	0.00193764	0.000822355	No
smoking_initiation	16	89108702	90108702	cg09369124	89650950	CPNE7	Body	90000044	90150531	312	244	0.959497	0.00922192	0.0301698	0.000289146	0.000822331	No
smoking_initiation	4	111967612	112967612	cg24669946	111509769	-	-	111010047	112008401	2112	66	0.813575	0.00845982	0.175321	0.00182222	0.000822325	No
smoking_initiation	9	137489785	138489785	cg04354845	138532663	GLT6D1	TSS1500	138032691	139032538	1854	875	0.815004	0.0081109	0.174328	0.00173409	0.000822296	No
smoking_initiation	14	58153514	59153514	cg05042683	58045182	SLC35F4	Body	57546029	58545107	2089	1094	0.785896	0.00881696	0.202197	0.00226763	0.000822294	No
smoking_initiation	17	37324339	38324339	cg09485398	38520151	GJD3	1stExon|5'UTR	38020419	39018961	1345	578	0.895727	0.00989663	0.0925322	0.00102154	0.000822249	No
smoking_initiation	19	50629745	51629745	cg11870206	51017932	ASPDH	TSS1500|1stExon|5'UTR	50518033	51517798	1633	1528	0.816703	0.00755298	0.17332	0.00160206	0.000822248	No
smoking_initiation	20	53962393	54962393	cg05013064	55204633	TFAP2C	1stExon	54705385	55704549	2161	508	0.803901	0.00757662	0.185948	0.0017517	0.000822238	No
smoking_initiation	10	36134124	37134124	cg25964032	35929326	FZD8	1stExon	35429825	36429089	1453	479	0.878226	0.00973683	0.109996	0.00121869	0.000822191	No
smoking_initiation	1	7291461	8984823	cg06456464	9352752	SPSB1	TSS200	8852954	9850923	1457	252	0.875235	0.00957066	0.113136	0.00123631	0.000822188	No
smoking_initiation	3	146606319	148216635	cg19029181	147130536	ZIC1	Body	146630664	147630157	1837	1837	0.794892	0.00816703	0.194125	0.0019937	0.000822161	No
smoking_initiation	10	118178712	119178712	cg13329723	118084243	C10orf96	5'UTR	117584461	118578918	2040	1002	0.835568	0.00838601	0.153682	0.00154157	0.000822148	No
smoking_initiation	16	89108702	90108702	cg18244244	89971415	TCF25	Body	90000044	90174092	329	244	0.95928	0.00933299	0.030271	0.000293689	0.000822145	No
smoking_initiation	5	157207571	158207571	cg10736256	156792908	CYFIP2	Body	156294958	157292644	2733	213	0.814714	0.0103462	0.171935	0.00218261	0.000822133	No
smoking_initiation	6	52395230	53395230	cg17354395	53584202	-	-	53084211	54083960	2305	768	0.798045	0.00858947	0.190494	0.00204949	0.000822129	No
smoking_initiation	2	62408877	63916606	cg27658811	62494078	-	-	61994425	62993831	1742	1160	0.800782	0.0091636	0.187092	0.00214013	0.000822088	No
smoking_initiation	1	41276623	42276623	cg14011415	41249513	KCNQ4	TSS200	40749774	41748897	2262	1091	0.817587	0.00960494	0.16999	0.00199621	0.000822068	No
smoking_initiation	15	35899479	36899479	cg05357347	35591053	-	-	35091138	36090818	1647	309	0.85487	0.00909694	0.133789	0.00142286	0.000822028	No
smoking_initiation	19	55379872	56379872	cg19443475	55581560	RDH13	TSS1500	55081755	56081349	1712	1299	0.843073	0.00811848	0.146576	0.00141065	0.000822021	No
smoking_initiation	12	49452394	50452394	cg23517124	50419441	RACGAP1	TSS200	49920860	50919297	1190	627	0.904101	0.0111789	0.0828745	0.0010239	0.000821989	No
smoking_initiation	17	77290135	78290135	cg25515639	78323799	RNF213	Body	77824245	78822910	2529	1054	0.793293	0.00851937	0.195269	0.00209622	0.000821988	No
smoking_initiation	10	102686838	105665256	cg24646359	102288877	NDUFB8	Body	101789002	102787591	1765	131	0.833172	0.00855491	0.155852	0.00159944	0.000821986	No
smoking_initiation	19	50629745	51629745	cg21046286	50420585	NUP62|IL4I1	Body|5'UTR	49920805	50919797	1374	418	0.852063	0.00798755	0.137837	0.00129131	0.000821959	No
smoking_initiation	3	156893770	159548333	cg15726258	156422024	TIPARP	Body	155922584	156921989	1616	85	0.779081	0.00468797	0.214121	0.00128761	0.000821944	No
smoking_initiation	17	26823322	27823322	cg11982045	26575397	-	-	26075500	27072693	882	151	0.918309	0.0139739	0.0658938	0.00100188	0.000821858	No
smoking_initiation	5	157207571	158207571	cg14418740	157019796	-	-	156520104	157519669	3024	1096	0.77838	0.00966106	0.208549	0.00258764	0.000821842	No
smoking_initiation	11	72809393	73809393	cg07626596	74268954	-	-	73768999	74768733	1712	71	0.851308	0.00779745	0.138802	0.00127052	0.000821827	No
smoking_initiation	2	181527603	182527603	cg02220266	182757315	SSFA2	Body|5'UTR	182257369	183256567	1605	484	0.865479	0.00884869	0.123587	0.00126274	0.000821826	No
smoking_initiation	16	220986	1220986	cg03142243	1596588	IFT140|TMEM204	Body	1097140	2091600	2355	67	0.83154	0.00937001	0.156505	0.00176272	0.000821792	No
smoking_initiation	5	172788534	173788534	cg01578576	172631535	-	-	172132404	173131457	2232	909	0.821018	0.00882046	0.167541	0.00179912	0.000821792	No
smoking_initiation	6	91726609	92726609	cg06513106	91298218	MAP3K7	TSS1500	90798630	91798177	2070	98	0.806676	0.0082365	0.182404	0.0018616	0.000821752	No
smoking_initiation	16	89108702	90108702	cg05671791	89574615	SPG7	TSS200	90000044	90072265	146	146	0.97763	0.00831229	0.0131257	0.000110779	0.000821739	No
smoking_initiation	16	220986	1220986	cg04486050	1579439	IFT140	Body	1079479	2079393	2388	105	0.812057	0.00905045	0.176109	0.00196193	0.000821668	No
smoking_initiation	8	59314666	60314666	cg17151990	58907242	FAM110B	1stExon|5'UTR	58407641	59406545	2399	180	0.809369	0.00872111	0.179158	0.00192964	0.00082165	No
smoking_initiation	6	108494161	109494161	cg02325866	109777322	MICAL1	TSS200|Body	109277908	110276830	2174	351	0.809693	0.00863502	0.178942	0.00190752	0.000821613	No
smoking_initiation	2	32308804	33308804	cg27066959	33491318	LTBP1	Body	32991453	33991051	2683	869	0.792561	0.00890353	0.195518	0.00219561	0.00082161	No
smoking_initiation	12	49452394	50452394	cg21625570	50268448	FAIM2	Body	49770328	50767652	1246	832	0.895605	0.0114883	0.0909196	0.00116544	0.0008216	No
smoking_initiation	2	172021827	173021827	cg19134705	173293182	ITGA6	Body	172794769	173793102	2105	380	0.812224	0.009115	0.175866	0.0019728	0.000821553	No
smoking_initiation	4	147297913	148297913	cg00461578	146819333	ZNF827	Body	146319647	147318375	1946	38	0.84733	0.0101756	0.139992	0.00168034	0.000821548	No
smoking_initiation	7	110600585	111600585	cg27244732	112090548	IFRD1	TSS200|ExonBnd|1stExon|5'UTR	111591190	112589800	1787	10	0.847796	0.00815159	0.141868	0.00136324	0.000821531	No
smoking_initiation	6	108494161	109494161	cg16564576	109771173	MICAL1	Body|ExonBnd	109271201	110269388	2177	357	0.827956	0.00883555	0.160673	0.00171381	0.000821507	No
smoking_initiation	19	50629745	51629745	cg00419912	52068602	-	-	51568690	52568422	2527	114	0.793106	0.00836619	0.195643	0.00206295	0.000821491	No
smoking_initiation	19	50629745	51629745	cg03283694	50464713	SIGLEC11	TSS1500	49964796	50964167	1368	486	0.812123	0.00594024	0.1798	0.00131432	0.000821489	No
smoking_initiation	19	55379872	56379872	cg26238604	55678066	C19orf51	TSS200	55178676	56175414	1645	1470	0.85935	0.008157	0.130434	0.00123727	0.000821486	No
smoking_initiation	22	37897797	38897797	cg03178411	38970180	-	-	38472286	39458049	1520	733	0.800815	0.00735084	0.189276	0.00173658	0.000821486	No
smoking_initiation	16	5311367	6311367	cg23423681	5121638	ALG1	TSS200	4622307	5621613	1959	737	0.76856	0.0075024	0.22096	0.0021561	0.000821463	No
smoking_initiation	8	59314666	60314666	cg05237114	58905672	FAM110B	TSS1500	58405964	59405459	2399	174	0.763051	0.00822072	0.225478	0.00242836	0.000821436	No
smoking_initiation	12	49452394	50452394	cg17846064	50479003	SMARCD1	1stExon|5'UTR	49980745	50978255	1265	583	0.877609	0.00867849	0.111787	0.00110462	0.000821433	No
smoking_initiation	19	50629745	51629745	cg20789804	51017152	ASPDH	TSS200|Body	50517849	51516892	1623	1517	0.83397	0.00767585	0.156097	0.00143589	0.00082143	No
smoking_initiation	1	173604743	175385243	cg22941315	175511259	TNR	5'UTR	175011447	176010787	2375	1124	0.805945	0.00921736	0.181936	0.00207992	0.000821418	No
smoking_initiation	2	102926177	105131814	cg14552877	105050723	LINC01102	TSS200	104550855	105549404	1288	678	0.884932	0.0098338	0.103266	0.00114672	0.000821401	No
smoking_initiation	10	102686838	105665256	cg15542342	102278639	SEC31B	5'UTR	101779485	102776870	1776	125	0.86132	0.00895205	0.127581	0.00132518	0.000821378	No
smoking_initiation	12	132880790	133880790	cg20064206	132850492	GALNT9|LOC100130238	TSS1500|Body	132352873	133350246	1321	877	0.870907	0.00862874	0.11847	0.00117295	0.000821359	No
smoking_initiation	6	52395230	53395230	cg15768472	53659877	LRRC1	1stExon|5'UTR	53161525	54159874	2227	578	0.823621	0.00899835	0.16476	0.00179924	0.00082133	No
smoking_initiation	9	137489785	138489785	cg15463454	137410407	-	-	136910905	137909929	1927	924	0.817166	0.00813468	0.172165	0.00171304	0.000821327	No
smoking_initiation	16	220986	1220986	cg03500993	1551038	TELO2	Body	1051520	2050917	2388	147	0.823376	0.00919311	0.16477	0.00183886	0.000821324	No
smoking_initiation	10	102686838	105665256	cg03734035	102289529	NDUFB8	1stExon	101789538	102787591	1763	131	0.855392	0.00876361	0.133654	0.00136848	0.000821319	No
smoking_initiation	3	117322149	118825714	cg12279087	116846937	-	-	116347059	117346618	2263	48	0.84513	0.00931513	0.143156	0.00157707	0.000821285	No
smoking_initiation	1	7291461	8984823	cg19820919	9380800	SPSB1	5'UTR	8882664	9875633	1429	211	0.8519	0.00905583	0.13677	0.00145306	0.000821283	No
smoking_initiation	2	172021827	173021827	cg08236069	173237952	-	-	172737981	173737895	2139	463	0.84043	0.00973407	0.147309	0.00170535	0.000821258	No
smoking_initiation	2	224972985	226832033	cg19434673	224766889	WDFY1	Body	224267984	225266881	2189	755	0.825078	0.00947889	0.162752	0.00186896	0.00082124	No
smoking_initiation	3	156893770	159548333	cg11979011	156806144	-	-	156306256	157305890	1941	998	0.83145	0.00666578	0.159783	0.00128017	0.000821238	No
smoking_initiation	7	1370794	2370794	cg15847926	2749597	AMZ1	Body	2252986	3248483	2503	220	0.795488	0.0114582	0.189504	0.0027288	0.000821225	No
smoking_initiation	7	3003207	4003207	cg15847926	2749597	AMZ1	Body	2252986	3248483	2503	935	0.795488	0.0114582	0.189504	0.0027288	0.000821225	No
smoking_initiation	4	111967612	112967612	cg22787318	113217657	ALPK1	TSS1500	112717783	113717621	1824	455	0.823496	0.00887122	0.165035	0.00177704	0.000821214	No
smoking_initiation	16	24227064	25851633	cg13937693	24989925	ARHGAP17	Body	24490131	25488890	2296	2296	1.85e-48	3.3e-49	0.848078	0.151101	0.000821189	Yes
smoking_initiation	19	50629745	51629745	cg01394324	51015807	JOSD2|ASPDH	TSS1500|Body	50515919	51515668	1616	1507	0.829474	0.00764574	0.160579	0.00147933	0.000821182	No
smoking_initiation	16	89108702	90108702	cg10076181	89962293	TCF25	Body	90000044	90174092	329	244	0.96204	0.00935984	0.027512	0.000266847	0.000821164	No
smoking_initiation	4	111967612	112967612	cg10617419	113095653	C4orf32	Body	112595812	113595376	1718	568	0.859405	0.00935137	0.129019	0.00140306	0.000821159	No
smoking_initiation	9	137489785	138489785	cg03413738	137298339	RXRA	TSS200|Body	136800727	137797399	1863	647	0.897893	0.0101812	0.0900844	0.00102064	0.000821157	No
smoking_initiation	12	74774793	75774793	cg17978514	76110234	-	-	75610235	76608154	1845	215	0.820086	0.00584001	0.172028	0.00122423	0.000821154	No
smoking_initiation	6	108494161	109494161	cg07886696	109762382	PPIL6|SMPD2	TSS1500|Body	109262442	110262299	2188	372	0.816287	0.00874814	0.172298	0.0018457	0.000821134	No
smoking_initiation	19	55379872	56379872	cg27211295	55485068	NLRP2	Body	54985114	55984250	1820	1196	0.801403	0.0073402	0.188708	0.00172759	0.000821128	No
smoking_initiation	9	127573097	128573097	cg01441237	127270544	NR5A1	TSS1500	126771321	127770364	1449	258	0.826033	0.00665472	0.165161	0.00132976	0.000821086	No
smoking_initiation	19	55379872	56379872	cg09969046	55770051	SAPS1	TSS200	55320779	56267086	1630	1611	0.864735	0.00854328	0.12467	0.00123087	0.00082105	No
smoking_initiation	1	70990122	74324909	cg08143260	70924657	-	-	70426538	71424551	2115	1181	0.809841	0.0082016	0.179321	0.00181524	0.000821046	No
smoking_initiation	16	89108702	90108702	cg06931637	90125163	PRDM7	Body	90000044	90174092	329	244	0.946539	0.00920903	0.0430129	0.000417658	0.000821025	No
smoking_initiation	2	62408877	63916606	cg24621034	62639260	-	-	62142141	63138963	1526	1273	0.813895	0.00822793	0.175285	0.00177119	0.000821007	No
smoking_initiation	6	108494161	109494161	cg26163764	109756865	PPIL6	Body	109257061	110252919	2205	395	0.843855	0.00912587	0.144635	0.00156333	0.000821	No
smoking_initiation	19	17960956	18960956	cg11921270	19051154	HOMER3	TSS200|TSS1500|1stExon|5'UTR	18556417	19550464	1354	422	0.870095	0.00992969	0.11781	0.00134365	0.000820986	No
smoking_initiation	22	37897797	38897797	cg24045135	38904718	-	-	38405417	39404155	1533	793	0.917646	0.0124486	0.0681609	0.000923833	0.000820961	No
smoking_initiation	17	77290135	78290135	cg04768764	78389020	FLJ35220|LOC100294362	TSS200|1stExon	77889055	78888580	2588	896	0.783003	0.00849792	0.205449	0.00222891	0.000820938	No
smoking_initiation	7	87942568	88942568	cg26217489	87849796	SRI	TSS1500|Body	87350092	88349370	1527	833	0.846447	0.00773315	0.143687	0.0013119	0.000820909	No
smoking_initiation	2	32308804	33308804	cg23985372	33437478	LTBP1	Body	32938065	33936906	2562	1043	0.806217	0.00908809	0.181826	0.00204881	0.000820888	No
smoking_initiation	9	137489785	138489785	cg14122373	138607307	KCNT1	Body	138107620	139105940	1759	705	0.797509	0.00786895	0.191909	0.00189273	0.000820785	No
smoking_initiation	2	43750149	45659091	cg01094950	43455097	ZFP36L2|LOC100129726	TSS1500|Body	42955851	43954792	2629	647	0.667949	0.00512599	0.323622	0.00248273	0.000820777	No
smoking_initiation	19	50629745	51629745	cg04918404	52069074	-	-	51569374	52568422	2526	113	0.808303	0.00852543	0.180449	0.00190243	0.000820756	No
smoking_initiation	15	63398709	64398709	cg05019168	64679956	TRIP4	TSS200	64181065	65179949	1107	430	0.885411	0.00902957	0.103682	0.00105655	0.000820745	No
smoking_initiation	18	42158643	43158643	cg20670302	43652172	PSTPIP2	1stExon|5'UTR	43153299	44151895	2171	23	0.839102	0.00972281	0.148633	0.00172141	0.000820739	No
smoking_initiation	1	38257237	39257237	cg11807227	39595053	MACF1	Body	39096048	40093903	1642	340	0.871769	0.00870364	0.117534	0.00117262	0.000820689	No
smoking_initiation	19	17960956	18960956	cg02513409	17559666	-	-	17065187	18058917	1781	141	0.855622	0.00861333	0.1336	0.0013441	0.000820614	No
smoking_initiation	22	45942288	46942288	cg07175635	47089857	CERK	Body	46590278	47574088	2489	647	0.816907	0.00966586	0.170588	0.00201763	0.000820593	No
smoking_initiation	12	49452394	50452394	cg13364268	50292833	FAIM2	Body	49793284	50791365	1221	786	0.902824	0.01153	0.0837563	0.00106884	0.000820545	No
smoking_initiation	19	55379872	56379872	cg01167090	55195963	-	-	54696488	55693908	1843	810	0.809893	0.0079003	0.179635	0.00175147	0.000820519	No
smoking_initiation	6	108494161	109494161	cg13824859	109804376	ZBTB24	1stExon|5'UTR	109304694	110301945	2138	272	0.839027	0.00879102	0.149793	0.00156865	0.000820445	No
smoking_initiation	5	172788534	173788534	cg21837859	174016363	-	-	173516570	174516179	2482	724	0.768284	0.00774853	0.22092	0.00222727	0.000820443	No
smoking_initiation	17	77290135	78290135	cg14157147	78389274	LOC100294362|ENDOV	TSS1500|Body	77889437	78888580	2584	892	0.804849	0.00872549	0.183616	0.00198978	0.00082043	No
smoking_initiation	19	55379872	56379872	cg26823162	55792075	HSPBP1	TSS1500	55320779	56290794	1641	1622	0.841082	0.00833128	0.148298	0.00146814	0.00082042	No
smoking_initiation	19	55379872	56379872	cg20176989	55362650	KIR3DL2	Body	54862900	55854690	1869	1072	0.835896	0.00887782	0.152784	0.00162186	0.000820402	No
smoking_initiation	19	55379872	56379872	cg19725935	55315083	KIR2DL4	1stExon|5'UTR	54815093	55814881	1844	988	0.849633	0.00892603	0.139159	0.00146115	0.000820393	No
smoking_initiation	13	37672867	38672867	cg16992794	39119821	LINC00437	Body	38620007	39618174	1963	146	0.816456	0.00775382	0.173325	0.00164523	0.000820365	No
smoking_initiation	4	111967612	112967612	cg17445830	113218385	ALPK1	TSS200	112718707	113718140	1830	454	0.865826	0.00939487	0.122629	0.0013298	0.00082034	No
smoking_initiation	16	220986	1220986	cg08892068	1497180	CLCN7	Body	997362	1992812	2362	282	0.813741	0.00921209	0.174255	0.00197186	0.000820335	No
smoking_initiation	1	153706358	155533918	cg05816851	155540174	-	-	155040654	156034015	694	375	0.934531	0.00930167	0.0548022	0.000544643	0.00082033	No
smoking_initiation	16	220986	1220986	cg04207290	1621220	IFT140	Body	1123237	2119516	2322	22	0.820349	0.00923242	0.167712	0.00188666	0.000820328	No
smoking_initiation	15	73548768	74548768	cg10294252	74912474	CLK3	Body	74413911	75409594	1128	112	0.884119	0.00775311	0.106375	0.000932018	0.000820321	No
smoking_initiation	19	55379872	56379872	cg10486055	55581038	RDH13	TSS200	55081145	56080554	1713	1298	0.83465	0.00802468	0.155016	0.00148957	0.000820295	No
smoking_initiation	1	7291461	8984823	cg26363759	9377984	SPSB1	5'UTR	8878481	9875633	1434	216	0.893278	0.00955522	0.0953272	0.00101888	0.000820255	No
smoking_initiation	2	181527603	182527603	cg03734533	182818962	PPP1R1C	TSS200	182319301	183318962	1681	436	0.866022	0.00933588	0.122503	0.00131978	0.000820247	No
smoking_initiation	2	200436399	201436399	cg06275317	201761773	NIF3L1	Body	201262786	202261560	1582	320	0.874754	0.0100728	0.113052	0.00130098	0.000820202	No
smoking_initiation	2	21567213	23082968	cg00426585	21504786	-	-	21005576	22004481	1618	412	0.837172	0.00807342	0.152465	0.0014695	0.000820194	No
smoking_initiation	7	87942568	88942568	cg10990350	87850389	SRI	TSS1500|Body	87352291	88350205	1527	834	0.805759	0.00736039	0.184377	0.00168342	0.000820167	No
smoking_initiation	16	89108702	90108702	cg02760445	90050128	AFG3L1	Body	90000044	90174092	329	244	0.961964	0.0093591	0.0275891	0.000267599	0.000820085	No
smoking_initiation	6	52395230	53395230	cg03861514	53883755	MLIP	1stExon|5'UTR	53383788	54383386	2255	23	0.828974	0.00916676	0.159279	0.00176048	0.000820079	No
smoking_initiation	12	49452394	50452394	cg15361550	50478968	SMARCD1	TSS200	49980745	50978255	1265	583	0.892892	0.00882963	0.0965049	0.000953497	0.000820061	No
smoking_initiation	19	55379872	56379872	cg01642168	55791471	HSPBP1	1stExon|5'UTR	55320779	56290794	1641	1622	0.859052	0.00850928	0.130329	0.00129014	0.000820051	No
smoking_initiation	15	35899479	36899479	cg17850518	37392106	MEIS2	TSS1500|1stExon|5'UTR	36892783	37892006	2320	8	0.822635	0.00932575	0.165345	0.0018736	0.000820047	No
smoking_initiation	6	41401763	42401763	cg12253732	41030303	APOBEC2	3'UTR	40530686	41529060	2291	147	0.817168	0.00929625	0.170774	0.00194194	0.000820037	No
smoking_initiation	16	89108702	90108702	cg02850941	89767921	SPATA2L	5'UTR	90000044	90174092	329	244	0.962563	0.00936493	0.0269899	0.000261769	0.00082003	No
smoking_initiation	16	220986	1220986	cg27503499	1574269	IFT140	Body	1074443	2074219	2404	122	0.811356	0.00908334	0.176763	0.00197809	0.000820022	No
smoking_initiation	3	146606319	148216635	cg11209832	147098395	-	-	146598479	147597917	1820	1798	0.838767	0.00870114	0.150155	0.00155685	0.000820006	No
smoking_initiation	2	224972985	226832033	cg00491335	224705654	-	-	224206354	225205617	2115	542	0.811503	0.00795402	0.17798	0.00174367	0.000819983	No
smoking_initiation	1	49011424	52273078	cg23615251	48628703	SKINTL	Body	48131369	49128249	1782	239	0.855427	0.00897939	0.133374	0.0013992	0.000819976	No
smoking_initiation	18	24753297	25753297	cg24159712	26164933	-	-	25665369	26664847	2175	123	0.812962	0.00860699	0.175751	0.0018599	0.000819975	No
smoking_initiation	15	73548768	74548768	cg13623137	75009111	-	-	74513228	75508970	1190	39	0.890434	0.0102479	0.0973783	0.0011199	0.000819968	No
smoking_initiation	4	111967612	112967612	cg11726792	113432701	-	-	112933001	113932330	1823	35	0.823236	0.00898852	0.165153	0.00180241	0.00081996	No
smoking_initiation	16	17070220	18070220	cg09709036	17462136	XYLT1	Body	16962407	17962100	2359	2044	7.34e-14	1.4e-14	0.839129	0.160051	0.000819888	Yes
smoking_initiation	4	176375795	177375795	cg10921001	177860692	-	-	177360751	178360550	2204	52	0.803367	0.00667515	0.18758	0.00155778	0.000819836	No
smoking_initiation	16	89108702	90108702	cg05062674	89882627	FANCA	Body	90000044	90174092	329	244	0.961889	0.00935837	0.027664	0.000268327	0.00081983	No
smoking_initiation	16	220986	1220986	cg02923393	1543003	TELO2	TSS1500	1044241	2042417	2379	160	0.809552	0.00902361	0.178615	0.00199009	0.000819809	No
smoking_initiation	19	17960956	18960956	cg19835136	17650995	FAM129C	Body	17151409	18150992	1780	280	0.854471	0.00833172	0.135061	0.00131612	0.000819786	No
smoking_initiation	6	41401763	42401763	cg27013360	41040518	NFYA|C6orf130	TSS200|TSS1500	40541687	41539892	2277	159	0.820833	0.00930429	0.167149	0.00189385	0.000819762	No
smoking_initiation	12	49452394	50452394	cg24707051	49393681	DDN	TSS1500	48893737	49893259	1585	591	0.880047	0.0108618	0.106953	0.00131922	0.000819748	No
smoking_initiation	1	17936657	18936657	cg00597915	17441804	PADI2	Body	17004186	17940818	1680	4	0.654512	0.00388701	0.33877	0.00201106	0.000819738	No
smoking_initiation	19	17960956	18960956	cg01472570	19144186	SUGP2|ARMC6	TSS200|5'UTR	18669987	19643907	1444	379	0.879304	0.0101053	0.108525	0.00124639	0.000819733	No
smoking_initiation	1	38257237	39257237	cg16918585	39492570	NDUFS5	5'UTR	38994022	39991730	1546	444	0.851224	0.00786289	0.138812	0.00128141	0.000819731	No
smoking_initiation	4	111967612	112967612	cg08890690	111553018	PITX2	Body	111053652	112052984	2039	111	0.826991	0.00843586	0.162101	0.00165272	0.000819727	No
smoking_initiation	16	220986	1220986	cg04118519	1575267	IFT140	Body	1075847	2074219	2397	115	0.812639	0.00907815	0.175503	0.00195976	0.000819719	No
smoking_initiation	19	50629745	51629745	cg26846726	50180314	PRMT1	TSS200	49680623	50679441	1574	39	0.860523	0.00950691	0.12774	0.00141043	0.000819716	No
smoking_initiation	4	111967612	112967612	cg18504653	113339368	ALPK1	Body	112839559	113837596	1840	179	0.849295	0.00956537	0.138758	0.00156198	0.000819705	No
smoking_initiation	20	41515801	42515801	cg23621205	42696156	TOX2	Body	42196550	43195705	1920	524	0.842508	0.00874689	0.146406	0.00151917	0.000819699	No
smoking_initiation	19	50629745	51629745	cg12873474	51134348	SYT3	Body	50642720	51633660	1776	1773	0.839126	0.00746285	0.151247	0.00134431	0.000819642	No
smoking_initiation	6	108494161	109494161	cg27454783	109573714	LOC100996634	Body	109073716	110073535	2218	730	0.782545	0.00779018	0.206788	0.00205774	0.000819633	No
smoking_initiation	11	72809393	73809393	cg26720653	74109904	PGM2L1	TSS1500	73610110	74609556	1791	353	0.84744	0.00850845	0.141809	0.00142297	0.000819613	No
smoking_initiation	16	24227064	25851633	cg06593991	24989622	ARHGAP17	Body	24490131	25488890	2296	2296	1.03e-36	1.83e-37	0.848079	0.151102	0.000819603	Yes
smoking_initiation	1	90689731	91689731	cg05365360	90356916	LRRC8D	5'UTR	89857106	90856702	1903	338	0.852604	0.00951107	0.135554	0.00151133	0.000819596	No
smoking_initiation	5	172788534	173788534	cg26305817	172656055	-	-	172156062	173155866	2290	1010	0.823561	0.00897776	0.164846	0.00179619	0.000819592	No
smoking_initiation	19	50629745	51629745	cg12107692	50168026	IRF3|BCL2L12	TSS1500|Body	49669188	50660525	1594	36	0.869134	0.00970959	0.119008	0.00132869	0.000819559	No
smoking_initiation	19	55379872	56379872	cg00915671	55660870	TNNT1	TSS200	55161058	56157948	1647	1445	0.853869	0.0079937	0.136045	0.00127279	0.000819546	No
smoking_initiation	12	132880790	133880790	cg00136077	132832440	GALNT9	Body	132332656	133332362	1272	814	0.891599	0.00854287	0.0980996	0.000939124	0.000819546	No
smoking_initiation	8	64412021	65412021	cg02505296	63951123	GGH	Body	63453330	64450928	2505	62	0.794024	0.00779494	0.195444	0.00191785	0.000819528	No
smoking_initiation	1	153706358	155533918	cg10411850	154473912	TDRD10|SHE	TSS1500|1stExon	153974621	154969646	1621	1621	4.66e-15	1.3e-13	0.0346183	0.964562	0.000819469	Yes
smoking_initiation	2	102926177	105131814	cg00547269	105361000	-	-	104863316	105860958	1568	254	0.707453	0.00490768	0.284844	0.00197517	0.000819466	No
smoking_initiation	6	158382320	159382320	cg24628394	159549186	-	-	159049367	160048637	2961	1000	0.787518	0.00972619	0.199474	0.00246277	0.000819452	No
smoking_initiation	12	16248721	17248721	cg14540461	15990183	-	-	15491164	16489449	1461	656	0.872402	0.0085578	0.117073	0.0011476	0.000819443	No
smoking_initiation	5	90866274	91866274	cg10486969	90479831	-	-	89980365	90979289	1548	102	0.862593	0.00885254	0.126438	0.00129678	0.000819416	No
smoking_initiation	9	127573097	128573097	cg13551141	127155187	PSMB7	Body	126655389	127654617	1487	130	0.828805	0.00778998	0.161072	0.0015131	0.000819411	No
smoking_initiation	1	49011424	52273078	cg03389761	48657369	-	-	48158511	49153657	1818	291	0.843608	0.00832888	0.145805	0.0014387	0.000819405	No
smoking_initiation	1	153706358	155533918	cg05308819	155959156	-	-	155466784	156458917	909	14	0.926858	0.0129228	0.0585838	0.000815992	0.000819378	No
smoking_initiation	1	49011424	52273078	cg18106335	48705940	SLC5A9	Body	48206202	49205934	1800	337	0.804943	0.00807653	0.184313	0.00184852	0.000819335	No
smoking_initiation	20	29393501	31675258	cg25022932	32077808	CBFA2T2	TSS200	31577838	32577327	1210	262	0.868179	0.00793349	0.121955	0.00111361	0.000819267	No
smoking_initiation	16	220986	1220986	cg23669118	1538347	C16orf38	1stExon	1044241	2038145	2366	160	0.80683	0.00897653	0.181358	0.00201691	0.000819256	No
smoking_initiation	19	50629745	51629745	cg10229905	50715703	MYH14	Body	50219365	51210768	1369	824	0.879318	0.00744318	0.111477	0.0009428	0.00081921	No
smoking_initiation	2	112740183	113740183	cg02874133	112240336	MIR4435-2HG	Body	111740671	112740246	1518	1	0.871864	0.00829275	0.117904	0.00112062	0.000819208	No
smoking_initiation	20	41515801	42515801	cg18258285	42884297	GDAP1L1	Body|5'UTR	42387041	43383832	1849	205	0.833069	0.00795215	0.156665	0.00149464	0.000819193	No
smoking_initiation	2	181527603	182527603	cg23302558	182774636	SSFA2	Body	182292272	183273043	1610	460	0.870671	0.00883216	0.118476	0.00120101	0.000819189	No
smoking_initiation	11	45893574	46893574	cg21002528	45903754	CRY2	3'UTR	45403970	46403649	1352	506	0.000355045	0.000178551	0.664483	0.334165	0.000819177	No
smoking_initiation	19	50629745	51629745	cg06352450	51472134	KLK6	TSS200|5'UTR	50972278	51972060	1814	1271	0.855977	0.00732663	0.134725	0.00115234	0.000819152	No
smoking_initiation	6	91726609	92726609	cg26367649	91297042	MAP3K7	TSS200|TSS1500	90797100	91796731	2071	95	0.828279	0.00844096	0.160823	0.00163812	0.00081912	No
smoking_initiation	16	49266772	50266772	cg04438525	49313307	CBLN1	3'UTR	48813326	49813010	2105	1107	2.02e-28	3.04e-29	0.868603	0.130578	0.000819115	Yes
smoking_initiation	5	133365452	134365452	cg05191175	134827218	-	-	134329463	135326590	2073	84	0.8259	0.00636464	0.16564	0.00127566	0.000819111	No
smoking_initiation	19	17960956	18960956	cg00475310	17666414	GLT25D1	TSS200	17166896	18166238	1742	304	0.846359	0.00822181	0.14321	0.00139037	0.000819108	No
smoking_initiation	2	172021827	173021827	cg15890754	173294093	ITGA6	Body	172794769	173793282	2106	380	0.830104	0.00931742	0.157987	0.00177249	0.000819086	No
smoking_initiation	9	137489785	138489785	cg21214566	138549731	-	-	138050046	139049552	1864	852	0.842923	0.00846029	0.14633	0.00146787	0.000819082	No
smoking_initiation	1	90689731	91689731	cg12857520	90231240	-	-	89731959	90731192	1891	58	0.66906	0.0054274	0.322082	0.0026119	0.000819057	No
smoking_initiation	19	50629745	51629745	cg00336605	50879437	NR1H2	TSS1500	50380858	51377267	1583	1194	0.811924	0.00695581	0.178771	0.00153072	0.000819056	No
smoking_initiation	22	45942288	46942288	cg05201913	45566858	NUP50	Body|ExonBnd|5'UTR	45071901	46066043	2470	187	0.770025	0.00791035	0.218997	0.0022489	0.00081901	No
smoking_initiation	9	137489785	138489785	cg18483374	137264876	RXRA	Body	136764940	137762857	1815	534	0.858062	0.0101185	0.129474	0.00152597	0.000818916	No
smoking_initiation	9	127573097	128573097	cg13753351	127134207	PSMB7	Body	126634561	127632067	1481	98	0.848652	0.00781945	0.141407	0.0013021	0.000818915	No
smoking_initiation	1	90689731	91689731	cg09790580	92171309	TGFBR3	Body	91671784	92670857	2453	27	4.05e-05	3.53e-06	0.918981	0.0801559	0.000818893	No
smoking_initiation	19	50629745	51629745	cg19942062	50433262	NUP62|ATF5|IL4I1	TSS200|TSS1500|5'UTR	49935001	50932920	1375	427	0.817672	0.00765564	0.172242	0.00161183	0.00081887	No
smoking_initiation	22	45942288	46942288	cg13649561	46442103	LINC00899	TSS1500	45943203	46942069	1291	1291	0.917682	0.0159795	0.0643992	0.00112056	0.000818832	No
smoking_initiation	19	50629745	51629745	cg20508187	51022341	LRRC4B	Body	50522396	51522291	1647	1554	0.841604	0.00777377	0.148433	0.00137024	0.00081881	No
smoking_initiation	7	87942568	88942568	cg23837307	87858481	-	-	87358518	88356799	1538	850	0.866156	0.00945471	0.122237	0.00133348	0.00081881	No
smoking_initiation	10	118178712	119178712	cg21047884	118083742	CCDC172	TSS200	117583857	118578918	2041	1002	0.828443	0.00831541	0.16081	0.0016133	0.000818776	No
smoking_initiation	17	77290135	78290135	cg04245741	78320524	RNF213	Body	77821153	78820374	2530	1060	0.797364	0.00855333	0.191213	0.00205033	0.000818773	No
smoking_initiation	6	41401763	42401763	cg03942922	41064480	NFYA	Body	40565940	41564033	2265	208	0.828056	0.00924944	0.160089	0.00178739	0.00081875	No
smoking_initiation	5	164596435	168114971	cg19065582	168419943	SLIT3	Body	167920016	168919722	2306	390	0.799449	0.00806275	0.189756	0.00191294	0.000818721	No
smoking_initiation	5	157207571	158207571	cg11181763	158379078	EBF1	Body	157879264	158879069	1836	670	0.869209	0.0118729	0.116509	0.00159063	0.000818707	No
smoking_initiation	19	50629745	51629745	cg07333040	50168911	IRF3|BCL2L12	Body|1stExon|5'UTR	49669188	50660525	1594	36	0.864744	0.00966055	0.123399	0.00137774	0.000818667	No
smoking_initiation	12	16248721	17248721	cg21590772	15865967	EPS8	5'UTR	15366321	16365749	1256	323	0.839749	0.00736425	0.150747	0.00132117	0.00081863	No
smoking_initiation	9	137489785	138489785	cg14160433	138749560	CAMSAP1	Body	138249723	139249536	1558	448	0.857431	0.00996828	0.130269	0.00151365	0.000818629	No
smoking_initiation	6	163307748	164307748	cg05448209	164600848	-	-	164101003	165100721	2701	575	2.27e-12	2.65e-13	0.89479	0.104391	0.000818621	Yes
smoking_initiation	5	172788534	173788534	cg09199609	172447063	SNORA74B|ATP6V0E1	TSS1500|Body	171947476	172946735	2109	431	0.836608	0.0089389	0.152011	0.00162337	0.000818613	No
smoking_initiation	19	17960956	18960956	cg19590861	17865031	FCHO1	5'UTR	17365047	18363427	1798	765	0.876572	0.0108788	0.110362	0.00136884	0.000818609	No
smoking_initiation	16	220986	1220986	cg07482826	1502837	CLCN7	Body	1004080	1992812	2359	279	0.817683	0.00924954	0.170323	0.00192586	0.000818552	No
smoking_initiation	19	17960956	18960956	cg01668287	19180202	SLC25A42	5'UTR	18687225	19680040	1508	378	0.889236	0.0109807	0.0977584	0.00120635	0.000818531	No
smoking_initiation	2	62408877	63916606	cg16218715	63926253	-	-	63426408	64426164	1722	878	1.49e-29	2.75e-30	0.843746	0.155435	0.000818502	Yes
smoking_initiation	7	90781409	91781409	cg03351480	90285383	CDK14	Body	89787400	90784986	2358	4	0.810744	0.00871586	0.177811	0.00191072	0.000818497	No
smoking_initiation	4	147297913	148297913	cg12984877	146856745	ZNF827	Body	146360412	147356593	1934	85	0.841116	0.0102859	0.145996	0.00178454	0.000818494	No
smoking_initiation	9	137489785	138489785	cg08881501	137428245	-	-	136928276	137924254	1926	964	0.798699	0.00791627	0.190677	0.00188907	0.000818493	No
smoking_initiation	9	137489785	138489785	cg14528437	138660693	KCNT1	Body	138160714	139148344	1723	619	0.855104	0.00836915	0.134394	0.00131454	0.000818457	No
smoking_initiation	18	5372472	6372472	cg00247557	5197071	LOC642597	1stExon|5'UTR	4697080	5697058	2350	670	0.814169	0.00795329	0.175347	0.00171208	0.000818452	No
smoking_initiation	19	55379872	56379872	cg24366241	55322319	KIR2DL4	Body	54827040	55822256	1852	1002	0.842716	0.00889737	0.146027	0.00154093	0.000818442	No
smoking_initiation	11	72809393	73809393	cg04372293	73980116	P4HA3	Body	73480323	74479826	2041	747	0.825895	0.00893713	0.162591	0.0017586	0.000818425	No
smoking_initiation	6	52395230	53395230	cg14345979	53552274	-	-	53052564	54052266	2432	922	0.804925	0.00891344	0.183314	0.00202913	0.000818403	No
smoking_initiation	19	3974725	4974725	cg07790807	3960982	DAPK3	Body	3462574	4457844	1227	607	0.894305	0.00962632	0.0942368	0.00101355	0.000818389	No
smoking_initiation	5	172788534	173788534	cg06325472	174045086	-	-	173545254	174544585	2487	672	0.765267	0.00789639	0.223711	0.00230754	0.000818377	No
smoking_initiation	18	42158643	43158643	cg13517475	43608976	PSTPIP2	Body	43109459	44108588	2129	133	0.832382	0.00921572	0.155859	0.00172477	0.000818372	No
smoking_initiation	19	55379872	56379872	cg12168153	55770892	SAPS1	TSS1500	55320779	56267086	1630	1611	0.841981	0.00831848	0.147427	0.00145571	0.000818358	No
smoking_initiation	13	100046450	101712300	ch.13.1524792R	99552827	DOCK9	Body	99052958	100052715	2426	14	0.82181	0.00802329	0.167712	0.00163655	0.000818346	No
smoking_initiation	4	111967612	112967612	cg06367702	113435899	NEUROG2	Body	112936707	113935712	1829	32	0.847014	0.00925454	0.141369	0.00154379	0.000818343	No
smoking_initiation	5	172788534	173788534	cg02132037	172572867	BNIP1	Body	172073310	173072647	2245	819	0.812379	0.0089729	0.175888	0.00194191	0.00081833	No
smoking_initiation	16	220986	1220986	cg23607889	1483192	-	-	983292	1978487	2401	327	0.822167	0.00938567	0.165737	0.0018912	0.000818329	No
smoking_initiation	19	55379872	56379872	cg10393338	55798418	BRSK1	Body	55320779	56296833	1655	1636	0.861691	0.00855631	0.127667	0.00126687	0.000818304	No
smoking_initiation	19	50629745	51629745	cg26827876	51409609	KLK4	3'UTR	50909765	51909440	1820	1361	0.616631	0.00532657	0.373995	0.00322982	0.00081823	No
smoking_initiation	17	49693197	50693197	cg13192952	49315863	MBTD1	5'UTR	48815953	49815361	2042	295	0.868761	0.0121657	0.116623	0.00163232	0.000818228	No
smoking_initiation	2	102926177	105131814	cg11335355	102890476	-	-	102390514	103390000	2598	1384	0.810253	0.0102064	0.1765	0.00222248	0.000818223	No
smoking_initiation	15	35899479	36899479	cg19010490	37388127	MEIS2	Body	36888182	37888008	2309	13	0.82563	0.00934325	0.162372	0.00183667	0.000818211	No
smoking_initiation	13	37672867	38672867	cg16135870	38973877	-	-	38474387	39473781	1901	597	0.841811	0.00841576	0.147482	0.00147359	0.00081816	No
smoking_initiation	19	50629745	51629745	cg09209380	52111935	-	-	51612262	52611565	2548	11	0.770768	0.00838771	0.217658	0.0023678	0.000818146	No
smoking_initiation	19	50629745	51629745	cg10776862	50313003	FUZ	Body	49814832	50811968	1474	270	0.873282	0.00848769	0.116283	0.00112937	0.000818098	No
smoking_initiation	5	169799916	170799916	cg01030158	169528138	-	-	169028146	170024636	2412	527	0.802093	0.00875014	0.186307	0.00203164	0.000818081	No
smoking_initiation	19	50629745	51629745	cg05500074	50266336	TSKS	1stExon	49766544	50766323	1490	187	0.871188	0.00883237	0.117966	0.00119516	0.000818041	No
smoking_initiation	19	17960956	18960956	cg25238682	19145028	SUGP2|ARMC6	TSS1500|Body|ExonBnd|5'UTR	18669987	19644402	1445	379	0.877003	0.0100799	0.110826	0.00127297	0.000818018	No
smoking_initiation	19	50629745	51629745	cg14827294	51018155	ASPDH	TSS1500	50518360	51517798	1630	1528	0.821178	0.00759049	0.168853	0.00155996	0.000818016	No
smoking_initiation	1	38257237	39257237	cg08641750	38158129	CDCA8	TSS200	37660238	38657994	1785	634	0.849699	0.00968679	0.138221	0.00157494	0.000817995	No
smoking_initiation	20	41515801	42515801	cg12363404	43001703	HNF4A	Body	42502598	43501217	1813	23	0.814065	0.00812982	0.175238	0.00174923	0.000817983	No
smoking_initiation	5	172788534	173788534	cg20434911	173954559	-	-	173456611	174454025	2458	805	0.796859	0.00792272	0.192487	0.00191297	0.000817953	No
smoking_initiation	12	16248721	17248721	cg22969108	15983280	-	-	15484882	16482935	1452	644	0.870263	0.00845967	0.119301	0.00115888	0.000817951	No
smoking_initiation	12	74774793	75774793	cg16493042	76264753	-	-	75765844	76762923	1982	12	0.769158	0.00636182	0.221829	0.00183396	0.000817932	No
smoking_initiation	22	45942288	46942288	cg20516161	45559322	NUP50	TSS1500	45063743	46057842	2461	172	0.795685	0.00815822	0.193357	0.00198168	0.000817918	No
smoking_initiation	7	96129103	97129103	cg01419417	95661209	DYNC1I1	Body	95161653	96160388	1977	52	0.810966	0.00907528	0.177159	0.00198172	0.000817892	No
smoking_initiation	16	220986	1220986	cg27489373	1507959	CLCN7	Body	1008241	2007886	2356	265	0.814884	0.00921285	0.173129	0.00195653	0.000817866	No
smoking_initiation	20	53962393	54962393	cg01633092	55269794	-	-	54769807	55769335	2194	417	0.806963	0.00765188	0.182835	0.00173288	0.000817843	No
smoking_initiation	4	111967612	112967612	cg23401445	113442419	-	-	112942442	113942337	1847	27	0.844162	0.0092487	0.144192	0.00157896	0.000817841	No
smoking_initiation	12	49452394	50452394	cg08612011	50350299	AQP2	3'UTR	49851935	50845855	1153	684	0.901501	0.0110933	0.0855362	0.00105174	0.000817838	No
smoking_initiation	17	77290135	78290135	cg02726136	78317113	RNF213	Body	77818430	78817027	2526	1061	0.809984	0.00868535	0.178599	0.00191428	0.00081779	No
smoking_initiation	6	108494161	109494161	cg12940558	109703017	CD164	Body	109203696	110202728	2206	501	0.825674	0.00960438	0.16202	0.00188382	0.00081773	No
smoking_initiation	2	29013404	30013404	cg02766770	30372795	YPEL5	5'UTR	29873120	30872771	2272	176	0.835162	0.0098625	0.152359	0.0017984	0.00081773	No
smoking_initiation	12	16248721	17248721	cg12440131	15924004	EPS8	5'UTR	15424108	16423287	1371	520	0.856749	0.00782236	0.133393	0.0012171	0.000817714	No
smoking_initiation	19	17960956	18960956	cg01626431	17530681	MVB12A	1stExon|5'UTR	17031403	18026794	1786	118	0.840002	0.00844668	0.149234	0.00149981	0.000817669	No
smoking_initiation	15	73548768	74548768	cg24527973	74988445	EDC3	TSS200	74489413	75487844	1202	56	0.898483	0.0103216	0.0893521	0.00102564	0.000817658	No
smoking_initiation	11	111492273	113412811	cg22252026	111167304	C11orf92	5'UTR	110667475	111666128	1876	127	0.854274	0.00937486	0.134063	0.0014704	0.000817652	No
smoking_initiation	16	220986	1220986	cg06363243	1630430	IFT140	Body	1130927	2128670	2308	6	0.811645	0.00909287	0.176468	0.00197615	0.000817623	No
smoking_initiation	16	220986	1220986	cg07740710	660965	RAB40C	Body	161938	1132052	1596	1542	9.11e-09	1.22e-08	0.426842	0.572341	0.000817613	Yes
smoking_initiation	13	100046450	101712300	cg24727383	102140931	ITGBL1	TSS1500|Body|5'UTR	101641877	102640244	2646	240	0.788109	0.00873426	0.200122	0.00221704	0.000817612	No
smoking_initiation	16	89108702	90108702	cg11215013	89777115	C16orf7	Body	90000044	90174092	329	244	0.955278	0.00929405	0.034278	0.000332678	0.000817589	No
smoking_initiation	19	50629745	51629745	cg04449166	52110485	-	-	51612262	52610317	2547	11	0.799542	0.00869881	0.188888	0.00205423	0.000817561	No
smoking_initiation	19	55379872	56379872	cg08963876	55575305	RDH13	TSS1500|5'UTR	55075504	56071859	1718	1289	0.861978	0.00834184	0.127628	0.00123431	0.00081756	No
smoking_initiation	1	17936657	18936657	cg15995125	17746597	RCC2	Body	17246644	18246140	2183	556	0.73284	0.00612588	0.258061	0.00215634	0.000817513	No
smoking_initiation	16	89108702	90108702	cg10350251	89727194	C16orf55	Body	90000044	90174092	329	244	0.960532	0.00934517	0.0290233	0.000281555	0.000817497	No
smoking_initiation	6	41401763	42401763	cg05354577	41003024	UNC5CL	5'UTR	40503394	41495339	2384	104	0.825851	0.00949537	0.161975	0.00186151	0.000817482	No
smoking_initiation	7	1370794	2370794	cg11165402	2677933	TTYH3	Body	2178338	3177865	2301	391	0.811264	0.0104132	0.175256	0.00224873	0.000817472	No
smoking_initiation	7	3003207	4003207	cg11165402	2677933	TTYH3	Body	2178338	3177865	2301	562	0.811264	0.0104132	0.175256	0.00224873	0.000817472	No
smoking_initiation	19	55379872	56379872	cg04045009	55667663	TNNI3	Body	55168699	56165921	1648	1459	0.859774	0.00807225	0.130116	0.00122082	0.000817463	No
smoking_initiation	20	53962393	54962393	cg26919580	55208532	TFAP2C	Body	54710377	55707918	2164	503	0.758963	0.00716463	0.230876	0.00217867	0.000817413	No
smoking_initiation	1	7291461	8984823	cg01719100	9255815	-	-	8758794	9752522	1520	347	0.887638	0.0106776	0.0996692	0.00119812	0.000817404	No
smoking_initiation	19	50629745	51629745	cg14951453	50317252	FUZ	TSS1500	49818295	50816020	1470	271	0.849363	0.00824516	0.140215	0.00136031	0.000817329	No
smoking_initiation	19	50629745	51629745	cg13371407	50981337	C19orf63|FAM71E1	TSS1500|Body	50482173	51480259	1611	1434	0.848655	0.00790069	0.141312	0.00131475	0.000817301	No
smoking_initiation	19	50629745	51629745	cg16206364	50205634	CPT1C	Body	49707483	50705558	1546	76	0.872743	0.00966064	0.115501	0.0012777	0.0008173	No
smoking_initiation	16	89108702	90108702	cg05975219	90088916	GAS8	TSS200	90000044	90174092	329	244	0.957858	0.00931915	0.031698	0.000307578	0.000817253	No
smoking_initiation	16	89108702	90108702	cg26916410	89642016	CPNE7	TSS200	90000044	90140324	299	244	0.962455	0.00903046	0.0274411	0.000256656	0.00081724	No
smoking_initiation	5	172788534	173788534	cg27203645	172751792	STC2	Body	172251831	173251008	2310	1272	0.822785	0.00988433	0.164538	0.00197582	0.000817226	No
smoking_initiation	1	87413176	88413176	cg21461955	88655702	-	-	88156923	89154810	1592	383	0.867732	0.00964015	0.120473	0.00133759	0.000817225	No
smoking_initiation	19	50629745	51629745	cg04182523	50758793	MYH14	Body	50260266	51257993	1383	855	0.851993	0.00715323	0.138871	0.00116513	0.000817219	No
smoking_initiation	2	43750149	45659091	cg15549075	46098874	PRKCE	Body	45599203	46598233	2411	112	0.806572	0.00844655	0.182257	0.0019078	0.000817065	No
smoking_initiation	14	79063654	80602233	cg10623551	78865074	NRXN3	Body	78365612	79364640	2137	356	0.816278	0.00889702	0.172132	0.00187534	0.000817048	No
smoking_initiation	1	38257237	39257237	cg20510207	38230779	EPHA10	1stExon|5'UTR	37731131	38730135	1738	744	0.852637	0.00931455	0.135749	0.00148216	0.000816992	No
smoking_initiation	19	17960956	18960956	cg04709736	17488042	PLVAP	1stExon	16988456	17987864	1787	64	0.859713	0.00859975	0.129575	0.00129533	0.000816945	No
smoking_initiation	19	55379872	56379872	cg24475436	55670349	TNNI3|DNAAF3	TSS1500|3'UTR	55170617	56169208	1650	1462	0.804254	0.00755487	0.185631	0.00174293	0.000816933	No
smoking_initiation	16	89108702	90108702	cg10075157	90030558	DEF8	Body	90000044	90174092	329	244	0.959774	0.00933779	0.029782	0.000288937	0.000816932	No
smoking_initiation	11	121030888	122030888	cg27295668	120793558	GRIK4	Body	120293958	121293169	1966	625	0.847822	0.00947699	0.140317	0.00156765	0.000816932	No
smoking_initiation	3	16351202	17351202	cg03332250	16342086	OXNAD1	Body	16673075	16841847	613	613	0.930957	0.00974571	0.057875	0.000605047	0.000816914	No
smoking_initiation	1	41276623	42276623	cg19619003	41846758	-	-	41347052	42346620	2087	1945	0.84068	0.0100058	0.146751	0.00174583	0.000816909	No
smoking_initiation	5	172788534	173788534	cg11079129	172669916	-	-	172171270	173169261	2289	1052	0.809018	0.00883024	0.179378	0.00195706	0.000816896	No
smoking_initiation	5	172788534	173788534	cg11045680	174223626	-	-	173724131	174723139	2447	162	0.805592	0.00831461	0.183384	0.00189191	0.000816831	No
smoking_initiation	10	102686838	105665256	cg27509835	102258283	SEC31B	Body	101759992	102757934	1799	96	0.856737	0.00902132	0.132036	0.0013895	0.000816822	No
smoking_initiation	4	111967612	112967612	cg04085768	113333052	ALPK1	Body	112833214	113832572	1849	191	0.854992	0.00968486	0.133001	0.00150574	0.000816822	No
smoking_initiation	5	172788534	173788534	cg19580633	172386539	RPL26L1|LOC100268168	TSS200|TSS1500|5'UTR	171889524	172886527	2088	298	0.830281	0.0088895	0.158319	0.00169424	0.000816784	No
smoking_initiation	19	55379872	56379872	cg10725395	55663260	TNNI3	Body	55163904	56162881	1647	1450	0.856357	0.00802922	0.133545	0.00125131	0.00081678	No
smoking_initiation	16	5311367	6311367	cg12400881	4987052	PPL	1stExon|5'UTR	4489436	5484906	1584	200	0.856052	0.00752618	0.134424	0.001181	0.000816766	No
smoking_initiation	19	50629745	51629745	cg11519876	50168004	IRF3|BCL2L12	TSS1500|Body|5'UTR	49669188	50660525	1594	36	0.861465	0.00962391	0.12668	0.0014144	0.000816739	No
smoking_initiation	2	102926177	105131814	cg27145293	103136406	SLC9A4	Body|ExonBnd	102636526	103633810	2457	1671	0.820364	0.00964345	0.167211	0.00196477	0.000816699	No
smoking_initiation	17	77290135	78290135	cg22630014	78389344	LOC100294362|ENDOV	TSS1500|Body	77889437	78888580	2584	892	0.802682	0.008702	0.185786	0.00201332	0.000816685	No
smoking_initiation	18	49467811	51363861	cg06684888	51759874	-	-	51259897	52259448	2575	371	0.770281	0.00823835	0.218329	0.00233427	0.000816674	No
smoking_initiation	16	220986	1220986	cg01873729	1607327	IFT140	Body	1111302	2107322	2344	48	0.814615	0.00921648	0.173391	0.00196091	0.000816582	No
smoking_initiation	11	85480958	86480958	cg15146462	86142587	-	-	85642763	86642522	2953	2458	0.000374045	0.00413292	0.0825508	0.912126	0.000816574	No
smoking_initiation	6	97199925	99136905	cg08505560	96970546	KIAA0776	Body	96471723	97470343	2394	754	0.783755	0.00791443	0.20544	0.00207373	0.000816571	No
smoking_initiation	19	55379872	56379872	cg03716592	55606078	PPP1R12C	Body	55106663	56105161	1742	1372	0.846886	0.00809802	0.142834	0.00136498	0.000816555	No
smoking_initiation	20	41515801	42515801	cg23526960	42955196	-	-	42455718	43454344	1794	76	0.835676	0.00799109	0.154044	0.00147222	0.000816509	No
smoking_initiation	5	172788534	173788534	cg05676941	172351326	ERGIC1	Body	171851518	172851124	2098	225	0.803438	0.00840292	0.185405	0.00193828	0.000816503	No
smoking_initiation	3	180909057	181909057	cg01449425	181957089	-	-	181457601	182457069	1192	459	0.872329	0.00754892	0.118283	0.00102278	0.000816458	No
smoking_initiation	19	17960956	18960956	cg03197505	17597999	SLC27A1	Body	17098380	18097673	1805	214	0.850468	0.00857283	0.138745	0.00139776	0.000816455	No
smoking_initiation	20	24695509	25695509	cg14345012	26189240	MIR663	TSS1500	25689762	26319046	671	6	0.933332	0.0071763	0.0582286	0.000446898	0.000816421	No
smoking_initiation	1	38257237	39257237	cg03900366	39587573	MACF1	Body	39087604	40086357	1643	352	0.832465	0.00826968	0.156891	0.00155773	0.000816393	No
smoking_initiation	16	220986	1220986	cg09671146	1464758	UNKL	TSS200	965517	1964368	2443	421	0.806221	0.00933056	0.181532	0.00210009	0.000816381	No
smoking_initiation	4	111967612	112967612	cg05688026	113152759	AP1AR	TSS200	112653076	113652294	1766	534	0.855483	0.00930695	0.132948	0.00144555	0.000816379	No
smoking_initiation	6	52395230	53395230	cg13621795	53611905	-	-	53112290	54110927	2263	691	0.803569	0.00849476	0.185163	0.00195659	0.000816365	No
smoking_initiation	8	59314666	60314666	cg02550041	58852484	-	-	58352632	59351154	2455	74	0.799331	0.00875692	0.189026	0.00207002	0.000816361	No
smoking_initiation	13	37672867	38672867	cg04012509	38924368	UFM1	Body	38424800	39424254	1862	691	0.840633	0.00847498	0.148578	0.0014971	0.000816334	No
smoking_initiation	18	49467811	51363861	cg17025459	51754366	-	-	51254592	52253603	2591	397	0.819501	0.00991522	0.167738	0.00202867	0.000816316	No
smoking_initiation	19	3974725	4974725	cg06616476	3821975	ZFR2	Body	3327928	4320569	1130	358	0.92319	0.0105923	0.0646604	0.00074107	0.000816311	No
smoking_initiation	2	43750149	45659091	cg16884847	46121488	PRKCE	Body	45621627	46620039	2427	79	0.791054	0.00831121	0.197742	0.00207676	0.000816298	No
smoking_initiation	15	98704101	99704101	cg03617745	99796708	LRRC28|HSP90B2P	TSS1500|Body	99297503	100296178	2123	949	0.831994	0.00895429	0.156551	0.00168406	0.000816266	No
smoking_initiation	17	1495177	2495177	cg00343240	1303009	YWHAE	Body	803079	1802586	1709	536	0.859265	0.00936103	0.129152	0.00140619	0.000816246	No
smoking_initiation	19	17960956	18960956	cg26112243	19249429	TMEM161A	TSS200	18749727	19748572	1523	309	0.878724	0.0108813	0.108239	0.00133952	0.000816225	No
smoking_initiation	5	164596435	168114971	cg25849844	164386021	-	-	163886145	164885915	2141	679	0.846471	0.0101352	0.140891	0.00168613	0.000816177	No
smoking_initiation	6	52395230	53395230	cg00257014	53664160	LRRC1	Body	53164899	54164079	2248	572	0.825089	0.00919896	0.163078	0.00181735	0.000816176	No
smoking_initiation	12	49452394	50452394	cg17099889	49412140	PRKAG1	Body|5'UTR	48912568	49907515	1524	599	0.885205	0.0105943	0.102162	0.00122188	0.000816166	No
smoking_initiation	22	45942288	46942288	cg21607501	45703925	FAM118A	TSS1500	45203943	46203356	2320	410	0.816389	0.00834627	0.172684	0.0017646	0.000816142	No
smoking_initiation	4	14958598	15958598	cg02601428	16366593	-	-	15866814	16866561	2210	160	0.808496	0.00743596	0.181583	0.00166925	0.000816107	No
smoking_initiation	22	45942288	46942288	cg18544538	45772737	SMC1B	Body	45273178	46270998	2124	510	0.804769	0.00775387	0.184881	0.00178049	0.000816061	No
smoking_initiation	9	137489785	138489785	cg13956443	137449272	-	-	136949558	137949149	1906	1061	0.833735	0.00858756	0.155263	0.00159841	0.000816006	No
smoking_initiation	12	55974480	56974480	cg16427530	55864623	OR6C70	TSS1500	55365220	56364321	1758	387	0.874025	0.0101742	0.113662	0.00132229	0.000815992	No
smoking_initiation	2	172021827	173021827	cg16213787	173097396	-	-	172597929	173596825	2103	685	0.863549	0.0111092	0.122945	0.00158083	0.000815971	No
smoking_initiation	19	50629745	51629745	cg22469897	51858276	ETFB	TSS200|Body	51358333	52358269	2553	694	0.785533	0.00693128	0.204912	0.00180726	0.000815938	No
smoking_initiation	11	131598205	132598205	cg19856127	131764557	NTM	Body	131264611	132264013	2325	1601	4.6e-25	1.07e-25	0.80999	0.189194	0.000815914	Yes
smoking_initiation	10	118178712	119178712	cg18044663	118032081	GFRA1	TSS1500|5'UTR	117532391	118531620	2096	926	0.821378	0.00697455	0.169394	0.00143756	0.000815908	No
smoking_initiation	19	3974725	4974725	cg27093835	3516817	FZR1	5'UTR	3021336	4016029	1325	29	0.895923	0.0109019	0.0912492	0.00110953	0.000815905	No
smoking_initiation	3	82235792	86649109	cg06391577	87039536	VGLL3	Body	86540265	87539393	2028	191	0.803134	0.00747575	0.186836	0.0017383	0.000815878	No
smoking_initiation	19	55379872	56379872	cg24002010	55741862	TMEM86B|SAPS1	TSS1500|3'UTR	55320779	56240681	1594	1575	0.855793	0.00835493	0.133732	0.00130478	0.000815874	No
smoking_initiation	19	55379872	56379872	cg24270764	55677665	DNAAF3	Body|5'UTR	55178676	56175414	1645	1470	0.859069	0.00815434	0.13072	0.00123999	0.000815871	No
smoking_initiation	16	220986	1220986	cg25921756	1538655	PTX4	TSS200	1044241	2038556	2369	160	0.78714	0.00876055	0.201047	0.00223676	0.00081587	No
smoking_initiation	5	172788534	173788534	cg22108469	174158984	-	-	173659210	174658886	2573	405	0.793763	0.00844038	0.194909	0.00207172	0.000815848	No
smoking_initiation	19	17960956	18960956	cg09130161	17640530	FAM129C	Body	17140541	18139771	1783	276	0.801774	0.00782117	0.187758	0.00183073	0.000815836	No
smoking_initiation	19	3974725	4974725	cg18778608	3761698	MRPL54|APBA3	TSS200|TSS1500	3261995	4259514	1150	307	0.901727	0.00956302	0.0869726	0.000921548	0.000815827	No
smoking_initiation	10	102686838	105665256	cg08266478	102294931	HIF1AN	TSS1500	101794992	102787591	1754	131	0.848057	0.00864591	0.141045	0.00143713	0.000815816	No
smoking_initiation	11	72809393	73809393	cg23558650	73881918	PPME1|C2CD3	TSS1500|1stExon|5'UTR	73381971	74381719	2101	943	0.832046	0.00916915	0.156248	0.00172104	0.000815804	No
smoking_initiation	1	7291461	8984823	cg13197521	9400692	SPSB1	5'UTR	8900944	9900526	1406	181	0.882397	0.00908263	0.106608	0.00109651	0.000815802	No
smoking_initiation	11	72809393	73809393	cg25535982	74030400	-	-	73530703	74530032	1991	637	0.83267	0.00885691	0.155999	0.00165851	0.000815759	No
smoking_initiation	16	220986	1220986	cg27333952	1509206	CLCN7	Body	1009363	2008543	2348	255	0.788402	0.00888628	0.199646	0.00224945	0.000815755	No
smoking_initiation	1	49011424	52273078	cg06183287	48687392	SLC5A9	TSS1500	48187998	49185041	1819	321	0.84507	0.00854387	0.144114	0.00145622	0.000815749	No
smoking_initiation	16	5311367	6311367	cg10652805	5080665	NAGPA	Body	4582512	5580273	1697	420	0.862241	0.00837172	0.127336	0.00123553	0.000815741	No
smoking_initiation	22	45942288	46942288	cg01441988	45598886	C22orf9	Body	45106786	46097122	2454	227	0.774903	0.00804993	0.214009	0.00222237	0.000815738	No
smoking_initiation	6	97199925	99136905	cg21767504	96968623	UFL1	TSS1500	96470522	97468213	2389	748	0.782323	0.00788715	0.206889	0.00208498	0.000815723	No
smoking_initiation	5	157207571	158207571	cg19326511	156811178	CYFIP2	Body	156311593	157311015	2801	295	0.625683	0.00801629	0.360863	0.00462258	0.00081568	No
smoking_initiation	15	83393243	84393243	cg25095353	84748786	EFTUD1P1	TSS200	84249460	85248216	1558	293	0.824427	0.0064418	0.167012	0.00130416	0.000815671	No
smoking_initiation	11	121030888	122030888	cg05262561	120924464	TBCEL	Body	120424862	121423552	1959	777	0.824809	0.0082033	0.164537	0.00163562	0.000815654	No
smoking_initiation	12	74774793	75774793	cg27646349	76197760	-	-	75698253	76697718	1953	95	0.688339	0.00563995	0.302726	0.00247959	0.00081565	No
smoking_initiation	13	37672867	38672867	cg05219489	38924227	UFM1	Body|5'UTR	38424800	39422624	1860	691	0.821552	0.00827979	0.167664	0.00168894	0.000815642	No
smoking_initiation	2	21567213	23082968	cg03012642	21346892	-	-	20851061	21844432	1669	210	0.853847	0.00732586	0.136838	0.00117323	0.000815632	No
smoking_initiation	5	86303812	89371745	cg02346475	86177200	-	-	85677705	86672543	1625	521	0.866307	0.00894984	0.122661	0.0012664	0.000815602	No
smoking_initiation	5	172788534	173788534	cg06056415	174162510	-	-	173663189	174662077	2586	397	0.795393	0.00850382	0.193222	0.00206499	0.000815579	No
smoking_initiation	3	146606319	148216635	cg15463966	148446998	AGTR1	TSS1500|5'UTR	147947364	148945796	2079	442	0.80704	0.00875024	0.181428	0.0019663	0.000815564	No
smoking_initiation	13	100046450	101712300	cg23920922	102145214	ITGBL1	Body|5'UTR	101645359	102642851	2634	227	0.794544	0.00878215	0.193718	0.00214036	0.000815529	No
smoking_initiation	6	52395230	53395230	cg25193603	53659862	LRRC1	1stExon|5'UTR	53161525	54159427	2225	578	0.818113	0.00892537	0.170289	0.00185699	0.000815529	No
smoking_initiation	6	91726609	92726609	cg00693769	91292934	MAP3K7	Body	90793100	91792244	2065	85	0.843119	0.00932231	0.145139	0.00160398	0.000815507	No
smoking_initiation	2	161601261	163302993	cg09984268	163588774	KCNH7	Body	163100259	164088613	1181	22	0.854047	0.00487162	0.139471	0.000794748	0.00081548	No
smoking_initiation	5	78808315	80763865	cg08707947	81085335	-	-	80586565	81585026	1552	313	0.868148	0.00907357	0.120702	0.00126072	0.000815477	No
smoking_initiation	7	110600585	111600585	cg00949783	110214316	-	-	109715320	110713396	1957	156	0.809418	0.0083845	0.179524	0.00185881	0.000815436	No
smoking_initiation	18	49467811	51363861	cg00142378	51793448	-	-	51293660	52293394	2465	208	0.808089	0.0073876	0.182045	0.00166345	0.000815407	No
smoking_initiation	15	63398709	64398709	cg21501234	64683155	TRIP4	Body	64183192	65183104	1108	422	0.900984	0.00920193	0.0880993	0.000898959	0.00081539	No
smoking_initiation	22	45942288	46942288	cg00287115	47089848	CERK	Body	46590278	47574088	2489	647	0.788476	0.00932945	0.199025	0.0023541	0.000815376	No
smoking_initiation	10	118178712	119178712	cg18491269	117701810	ATRNL1	Body	117203389	118200528	2074	57	0.657348	0.0057547	0.333166	0.00291585	0.000815272	No
smoking_initiation	15	98704101	99704101	cg21678984	98717608	-	-	98219243	99217474	2917	1519	1.59e-10	1.61e-11	0.907669	0.0915159	0.000815265	Yes
smoking_initiation	20	29393501	31675258	cg07803006	31989458	CDK5RAP1	TSS200	31489714	32489369	1181	407	0.894791	0.00776369	0.0958	0.000830398	0.000815248	No
smoking_initiation	4	67517710	68517710	cg09898823	68942203	TMPRSS11F	Body	68442630	69373407	1823	186	0.858123	0.0102943	0.129218	0.00154933	0.000815244	No
smoking_initiation	16	89108702	90108702	cg27113347	89760585	CDK10	Body	90000044	90174092	329	244	0.96348	0.00937385	0.0260783	0.000252904	0.000815233	No
smoking_initiation	22	37897797	38897797	cg24653655	38965411	DMC1	TSS1500|Body|5'UTR	38472286	39458049	1520	733	0.822614	0.00755095	0.167483	0.00153655	0.000815203	No
smoking_initiation	19	17960956	18960956	cg21607669	17581292	SLC27A1	TSS200	17087670	18080991	1807	185	0.848628	0.00858071	0.140556	0.00142038	0.000815198	No
smoking_initiation	4	14958598	15958598	cg24008968	16027931	PROM1	Body	15528364	16527611	2535	1029	0.711902	0.00692488	0.277658	0.00270005	0.000815147	No
smoking_initiation	19	55379872	56379872	cg04608494	55752721	MIR6802|PPP6R1	TSS1500|Body	55320779	56252498	1610	1591	0.850833	0.00836262	0.138628	0.00136173	0.000815122	No
smoking_initiation	12	49452394	50452394	cg02470736	50505862	C12orf62	TSS200	50006260	51005289	1290	569	0.888154	0.00850411	0.101556	0.000971584	0.000815121	No
smoking_initiation	2	32308804	33308804	cg16572410	33467199	LTBP1	Body	32967745	33967019	2608	962	0.791494	0.00898408	0.196477	0.00222936	0.00081512	No
smoking_initiation	9	137489785	138489785	cg08134044	138628318	KCNT1	Body	138128372	139128314	1751	666	0.84066	0.00821156	0.14886	0.00145325	0.000815001	No
smoking_initiation	17	30185935	31185935	cg19885008	29705429	-	-	29205480	30205130	1507	29	0.868466	0.00838302	0.121167	0.00116877	0.000814989	No
smoking_initiation	6	52395230	53395230	cg01374049	53660053	LRRC1	1stExon|5'UTR	53161525	54160052	2230	578	0.801168	0.00877763	0.18719	0.00205004	0.000814971	No
smoking_initiation	4	14958598	15958598	cg18802202	16085721	PROM1	TSS200	15585747	16585618	2509	916	0.734833	0.00674613	0.255264	0.00234264	0.000814958	No
smoking_initiation	19	17960956	18960956	cg23448054	17649906	FAM129C	Body	17151409	18142075	1779	279	0.836585	0.00815603	0.152953	0.00149036	0.000814918	No
smoking_initiation	5	172788534	173788534	cg24876683	172386517	RPL26L1|LOC100268168	TSS200|TSS1500|5'UTR	171889524	172886305	2087	297	0.8377	0.00896772	0.150902	0.00161462	0.00081488	No
smoking_initiation	19	17960956	18960956	cg24031110	17568834	NXNL1	Body	17069223	18068526	1791	155	0.859239	0.00867212	0.129963	0.00131088	0.000814854	No
smoking_initiation	11	121030888	122030888	cg07566324	120556138	GRIK4	Body	120056416	121054619	1719	48	0.865724	0.00992219	0.12214	0.00139905	0.000814837	No
smoking_initiation	6	41401763	42401763	cg25175158	41010346	TSPO2	TSS200|1stExon|5'UTR	40510655	41510291	2367	105	0.818626	0.00936645	0.169257	0.00193576	0.000814826	No
smoking_initiation	16	89108702	90108702	cg25921484	89988910	TUBB3	TSS1500|5'UTR	90000044	90174092	329	244	0.964265	0.00938149	0.0252931	0.000245266	0.000814824	No
smoking_initiation	19	17960956	18960956	cg27344330	17530716	MVB12A	1stExon|5'UTR	17031403	18026794	1786	118	0.837095	0.00841744	0.152144	0.00152907	0.000814807	No
smoking_initiation	2	43750149	45659091	cg24788291	46004187	PRKCE	Body	45504996	46503972	2473	319	0.810159	0.00856066	0.178579	0.00188617	0.000814774	No
smoking_initiation	19	50629745	51629745	cg22465479	50306072	AP2A1	Body	49806595	50806053	1480	268	0.852129	0.00830567	0.137412	0.00133853	0.00081476	No
smoking_initiation	12	16248721	17248721	cg26167861	16035689	STRAP	1stExon	15539771	16534716	1515	771	0.875812	0.00903482	0.113172	0.00116666	0.000814717	No
smoking_initiation	19	50629745	51629745	cg10219093	51869353	ETFB	Body	51369451	52369197	2523	630	0.74733	0.0064813	0.243265	0.00210893	0.000814712	No
smoking_initiation	19	50629745	51629745	cg09712606	50169182	IRF3|BCL2L12	TSS200|1stExon	49669188	50660525	1594	36	0.832607	0.00930153	0.15554	0.00173681	0.000814699	No
smoking_initiation	15	83393243	84393243	cg06451934	84659293	ADAMTSL3	Body	84160277	85158656	1533	440	0.856057	0.00815606	0.1337	0.001273	0.000814692	No
smoking_initiation	12	49452394	50452394	cg23382700	50451000	ACCN2	TSS1500	49951232	50950695	1231	603	0.900285	0.0104199	0.087469	0.00101155	0.000814691	No
smoking_initiation	5	164596435	168114971	cg16679297	168534069	SLIT3	Body	168034082	169033896	2270	128	0.819355	0.00807534	0.170079	0.00167544	0.000814685	No
smoking_initiation	16	220986	1220986	cg10254923	769848	FAM173A	TSS1500	269906	1269422	1548	1487	3.35e-08	4.49e-08	0.426869	0.572316	0.000814671	Yes
smoking_initiation	19	55379872	56379872	cg15983298	55045254	KIR3DX1	Body	54545531	55545191	1765	489	0.829437	0.00760442	0.160672	0.00147225	0.000814663	No
smoking_initiation	4	111967612	112967612	cg17949915	111558157	PITX2	1stExon|5'UTR	111058255	112058126	2054	134	0.833231	0.0091516	0.1551	0.00170269	0.000814662	No
smoking_initiation	16	5311367	6311367	cg16682989	4987316	PPL	TSS200	4489436	5487149	1585	201	0.822127	0.00723142	0.168347	0.00147996	0.000814654	No
smoking_initiation	15	63398709	64398709	cg16883651	64667116	KIAA0101	Body	64167150	65166806	1117	474	0.902741	0.00929258	0.086265	0.000887175	0.00081464	No
smoking_initiation	3	113647927	114647927	cg21604972	115118067	-	-	114618833	115617730	1419	27	0.833078	0.00751205	0.157179	0.0014165	0.00081459	No
smoking_initiation	4	14958598	15958598	cg11343761	16044109	PROM1	Body	15544476	16542023	2547	1004	0.776454	0.00749263	0.213183	0.00205636	0.000814557	No
smoking_initiation	16	89108702	90108702	cg08456852	89651110	CPNE7	Body	90000044	90150531	312	244	0.955661	0.00918505	0.034013	0.000326091	0.000814544	No
smoking_initiation	22	45942288	46942288	cg16390958	45703899	FAM118A	TSS1500	45203943	46203356	2320	410	0.802654	0.00820585	0.18642	0.00190504	0.000814535	No
smoking_initiation	5	172788534	173788534	cg03490331	172672817	-	-	172173353	173171949	2292	1057	0.812129	0.00886343	0.17627	0.00192296	0.000814532	No
smoking_initiation	17	15735462	16735462	cg04200578	17006819	MPRIP	Body	16506911	17506790	1913	259	0.861114	0.0125112	0.123763	0.00179734	0.000814496	No
smoking_initiation	19	50629745	51629745	cg11581627	51728379	CD33	1stExon	51228746	52228112	2319	946	0.319423	0.00250781	0.67198	0.00527493	0.000814467	No
smoking_initiation	1	41276623	42276623	cg25243771	41248256	KCNQ4	TSS1500	40749774	41747554	2259	1088	0.826036	0.00967072	0.161588	0.00189096	0.00081442	No
smoking_initiation	3	156893770	159548333	cg23690454	159681925	IL12A-AS1	Body	159182995	160180515	1620	452	0.873324	0.00992479	0.114635	0.00130194	0.000814418	No
smoking_initiation	10	118178712	119178712	ch.10.2480690F	117942337	GFRA1	Body	117442572	118441972	2091	699	0.72169	0.00656613	0.268487	0.00244195	0.000814392	No
smoking_initiation	19	55379872	56379872	cg21286715	55866813	FAM71E2|COX6B2	TSS1500|Body	55367530	56364684	1830	1815	0.862358	0.0105545	0.124747	0.00152598	0.000814389	No
smoking_initiation	3	82235792	86649109	cg16856833	87138640	-	-	86643186	87637975	2068	3	0.78055	0.00732642	0.209345	0.00196415	0.000814341	No
smoking_initiation	19	50629745	51629745	cg08745149	52018319	-	-	51518498	52517894	2547	244	0.770532	0.00689336	0.219795	0.00196553	0.000814233	No
smoking_initiation	16	89108702	90108702	cg26994980	89768517	SPATA2L	TSS1500	90000044	90174092	329	244	0.96266	0.00936587	0.0268993	0.000260893	0.000814209	No
smoking_initiation	2	102926177	105131814	cg27361520	103038171	IL18RAP	5'UTR	102538268	103538125	2529	1523	0.818004	0.00983101	0.169317	0.00203409	0.000814202	No
smoking_initiation	1	87413176	88413176	cg13901492	87247264	-	-	86747656	87747098	1956	629	0.834905	0.00875311	0.153915	0.00161282	0.000814169	No
smoking_initiation	1	17936657	18936657	cg11737843	17765054	RCC2	1stExon|5'UTR	17268744	18264357	2213	595	0.71623	0.00612439	0.274485	0.00234627	0.000814156	No
smoking_initiation	15	35899479	36899479	cg24988159	35591514	-	-	35091844	36090818	1644	309	0.83841	0.00889053	0.150292	0.00159289	0.000814137	No
smoking_initiation	16	220986	1220986	cg06599939	1590085	IFT140|TMEM204	Body	1090234	2089028	2365	78	0.79541	0.00898279	0.192619	0.00217449	0.000814136	No
smoking_initiation	5	157207571	158207571	cg27421385	158637502	RNF145	TSS1500	158139856	159136350	2020	84	0.849946	0.0100074	0.137613	0.00161947	0.000814114	No
smoking_initiation	22	45942288	46942288	cg10269561	45663540	-	-	45169340	46163253	2443	331	0.813762	0.00864726	0.174918	0.00185792	0.000814078	No
smoking_initiation	19	55379872	56379872	cg10846300	55314465	KIR2DL4	TSS1500	54814524	55813301	1846	987	0.836841	0.00879249	0.151956	0.00159575	0.000814068	No
smoking_initiation	17	15735462	16735462	cg07991594	15646894	TBC1D26	3'UTR	15148209	16146659	1454	615	0.839522	0.00711534	0.151268	0.00128125	0.000814052	No
smoking_initiation	7	90781409	91781409	cg07641350	91761852	CYP51A1	Body|5'UTR	91272344	92260260	1300	854	0.883998	0.010177	0.103817	0.00119438	0.000814051	No
smoking_initiation	3	156893770	159548333	cg01971181	158518888	MFSD1	TSS1500	158019078	159018527	2478	2478	0.000376486	0.00101149	0.270651	0.727147	0.000814047	No
smoking_initiation	12	69155167	70155167	cg08945135	69080795	NUP107|LOC100507250	TSS200|1stExon|5'UTR	68581021	69580544	2104	1017	0.841824	0.00938372	0.146348	0.00163051	0.000814045	No
smoking_initiation	5	164596435	168114971	cg15717277	168419869	SLIT3	Body	167920016	168919722	2306	390	0.791662	0.0079842	0.197549	0.00199154	0.00081404	No
smoking_initiation	17	15735462	16735462	cg20796060	15442650	FAM18B2	Body|3'UTR	14942734	15942145	1680	326	0.854051	0.0098179	0.13378	0.00153708	0.000814031	No
smoking_initiation	19	17960956	18960956	cg26281559	17581191	SLC27A1	TSS200	17087670	18080991	1807	185	0.851236	0.00860708	0.137949	0.00139403	0.000813999	No
smoking_initiation	5	164596435	168114971	cg14518607	168419258	SLIT3	Body	167919548	168919058	2308	394	0.772177	0.00778679	0.217035	0.00218781	0.000813939	No
smoking_initiation	5	172788534	173788534	cg22730140	172660996	NKX2-5	Body	172161149	173159313	2286	1021	0.808884	0.00883413	0.179509	0.00195967	0.000813928	No
smoking_initiation	12	132880790	133880790	cg04845319	132855381	GALNT9|LOC100130238	Body	132356197	133354485	1331	891	0.872042	0.00864539	0.117336	0.00116245	0.000813925	No
smoking_initiation	11	111492273	113412811	cg20221957	111169182	COLCA2|COLCA1	TSS200|TSS1500|5'UTR	110669434	111668805	1875	131	0.842525	0.00923525	0.145828	0.00159767	0.000813917	No
smoking_initiation	10	102686838	105665256	cg26705561	102279791	SEC31B	TSS200	101780614	102776870	1774	125	0.823731	0.00854765	0.165195	0.00171337	0.000813845	No
smoking_initiation	5	172788534	173788534	cg12194898	174145508	-	-	173646014	174644689	2554	437	0.772931	0.00807967	0.215919	0.00225625	0.000813824	No
smoking_initiation	19	50629745	51629745	cg16003601	50691441	-	-	50193947	51186595	1403	819	0.86097	0.0074083	0.129693	0.00111514	0.000813789	No
smoking_initiation	19	17960956	18960956	cg01120733	19080651	-	-	18581227	19579557	1382	404	0.889416	0.00978174	0.098902	0.00108691	0.000813767	No
smoking_initiation	6	97199925	99136905	cg19283778	96917485	-	-	96419150	97416940	2410	602	0.814956	0.00831082	0.174145	0.00177509	0.000813722	No
smoking_initiation	19	50629745	51629745	cg00557630	51017123	ASPDH	Body|1stExon|5'UTR	50517849	51516892	1623	1517	0.83765	0.00770971	0.152425	0.0014021	0.00081372	No
smoking_initiation	17	1495177	2495177	cg01221377	1263732	YWHAE	Body	764038	1762489	1744	460	0.862953	0.00918632	0.12571	0.00133739	0.000813717	No
smoking_initiation	4	111967612	112967612	cg10682299	111550154	PITX2	Body	111051486	112050006	2030	100	0.80329	0.00816588	0.185842	0.00188838	0.000813714	No
smoking_initiation	4	111967612	112967612	cg19007621	113120592	-	-	112626500	113620206	1728	548	0.866694	0.00932286	0.121859	0.00131	0.00081369	No
smoking_initiation	12	49452394	50452394	cg04160170	50640144	LIMA1	Body	50140266	51139892	1347	456	0.863087	0.00623817	0.12893	0.000931056	0.000813666	No
smoking_initiation	19	17960956	18960956	cg13472596	17865045	FCHO1	5'UTR	17365047	18363427	1798	765	0.87286	0.0108327	0.114079	0.00141497	0.000813664	No
smoking_initiation	16	5311367	6311367	cg06145800	4975273	PPL	Body	4475868	5474696	1579	180	0.853338	0.00743941	0.137213	0.00119542	0.000813644	No
smoking_initiation	1	7291461	8984823	cg01437439	9383245	SPSB1	5'UTR	8883456	9875633	1428	210	0.89095	0.00946738	0.0977309	0.00103769	0.000813621	No
smoking_initiation	6	108494161	109494161	cg00265225	109827691	AK9	Body	109328432	110327684	2115	210	0.806362	0.00846313	0.182447	0.00191405	0.000813619	No
smoking_initiation	19	55379872	56379872	cg24176911	55576276	RDH13	5'UTR	55076807	56071859	1711	1289	0.855978	0.00821842	0.133707	0.00128294	0.00081361	No
smoking_initiation	19	50629745	51629745	cg04018311	50498856	VRK3	Body	49999880	50998425	1391	564	0.863958	0.00725035	0.126914	0.00106425	0.000813599	No
smoking_initiation	19	55379872	56379872	cg12616677	55732138	-	-	55238488	56231997	1579	1559	0.860084	0.00833993	0.129508	0.00125497	0.000813593	No
smoking_initiation	5	172788534	173788534	cg12932456	172494729	CREBRF	5'UTR	171994898	172994624	2186	598	0.820614	0.00900292	0.16773	0.00183934	0.000813586	No
smoking_initiation	3	76676032	77676032	cg14977785	76359822	-	-	75861203	76859693	1777	571	0.83796	0.00808105	0.151683	0.00146197	0.000813578	No
smoking_initiation	16	89108702	90108702	cg09113939	89674844	-	-	90000044	90174092	329	244	0.933539	0.00908254	0.0560211	0.000544225	0.000813558	No
smoking_initiation	18	5372472	6372472	cg27098462	6504932	-	-	6005344	7004307	1959	490	0.84362	0.00933635	0.144631	0.00159982	0.000813545	No
smoking_initiation	5	133365452	134365452	cg01146539	134688623	H2AFY	Body	134190225	135188214	1832	199	0.834157	0.00622366	0.157631	0.00117527	0.000813534	No
smoking_initiation	6	52395230	53395230	cg26280998	53589544	-	-	53089895	54089274	2294	752	0.827773	0.00886812	0.160823	0.00172212	0.000813496	No
smoking_initiation	12	49452394	50452394	cg06996785	50493172	SMARCD1	3'UTR	49993678	50993097	1280	574	0.890745	0.00861208	0.0988747	0.000955147	0.00081344	No
smoking_initiation	6	41401763	42401763	cg00322698	41069048	NFYA|LOC221442	Body|3'UTR	40571122	41568980	2269	214	0.827114	0.0092524	0.16102	0.00180042	0.000813417	No
smoking_initiation	17	77290135	78290135	cg23464217	78319834	RNF213	Body	77821153	78818819	2528	1060	0.799068	0.00856893	0.189518	0.00203151	0.000813411	No
smoking_initiation	16	89108702	90108702	cg12914982	90087363	DBNDD1|GAS8	TSS1500|5'UTR	90000044	90174092	329	244	0.860565	0.00837257	0.128995	0.0012542	0.000813383	No
smoking_initiation	19	50629745	51629745	cg01819558	51963991	-	-	51468659	52463437	2494	353	0.693031	0.0061486	0.29737	0.00263746	0.000813358	No
smoking_initiation	19	50629745	51629745	cg18358727	50906907	POLD1	Body	50408115	51406531	1603	1242	0.839665	0.00730609	0.150903	0.00131222	0.000813332	No
smoking_initiation	8	59314666	60314666	cg14228614	58909645	FAM110B	5'UTR	58410578	59407808	2396	182	0.79259	0.00854345	0.195942	0.00211127	0.000813325	No
smoking_initiation	15	73548768	74548768	cg04198210	74528606	CCDC33	TSS200	74029022	75027880	1365	883	0.876005	0.00806349	0.114069	0.00104917	0.00081331	No
smoking_initiation	9	137489785	138489785	cg14305659	138696500	-	-	138199317	139148344	1640	536	0.85278	0.00817664	0.136918	0.00131199	0.000813294	No
smoking_initiation	3	113647927	114647927	cg26553521	113465791	NAA50|ATP6V1A	TSS200|TSS1500	112966416	113965631	1765	500	0.808743	0.00593815	0.183162	0.00134404	0.00081327	No
smoking_initiation	19	55379872	56379872	cg08087404	55629104	PPP1R12C	TSS200	55129476	56127597	1705	1403	0.844611	0.00790962	0.145307	0.00135996	0.000813253	No
smoking_initiation	22	45942288	46942288	cg24436022	45691661	UPK3A	3'UTR	45191958	46191608	2357	388	0.80085	0.00842456	0.187936	0.00197618	0.000813242	No
smoking_initiation	20	53962393	54962393	cg10186864	55265119	-	-	54766214	55765046	2197	432	0.822519	0.00794158	0.167114	0.0016127	0.000813227	No
smoking_initiation	9	137489785	138489785	cg11259290	138606176	KCNT1	Body	138106183	139105940	1765	711	0.826904	0.00818129	0.162494	0.00160688	0.000813222	No
smoking_initiation	13	100046450	101712300	cg16875568	102173110	ITGBL1	Body|5'UTR	101673424	102666466	2560	113	0.785439	0.00855387	0.202985	0.0022098	0.000813217	No
smoking_initiation	20	29393501	31675258	cg22743217	32087264	CBFA2T2	Body	31587272	32586748	1160	205	0.885046	0.00801103	0.105178	0.000951211	0.000813196	No
smoking_initiation	3	156893770	159548333	cg06987240	159726855	IL12A-AS1	Body	159227387	160226575	1584	370	0.83862	0.00938739	0.149507	0.00167274	0.000813182	No
smoking_initiation	1	31695819	32695819	cg18182038	32859921	BSDC1	Body	32361093	33358757	819	194	0.915599	0.0072326	0.0757579	0.000597622	0.000813078	No
smoking_initiation	1	33295572	34295572	cg18182038	32859921	BSDC1	Body	32361093	33358757	819	77	0.915599	0.0072326	0.0757579	0.000597622	0.000813078	No
smoking_initiation	4	14958598	15958598	cg00098040	16176303	TAPT1	Body|ExonBnd	15676569	16676046	2427	678	0.827039	0.00692495	0.163851	0.00137115	0.000813051	No
smoking_initiation	12	69155167	70155167	cg01198851	69082794	NUP107	Body	68583272	69581587	2095	1018	0.821169	0.00904577	0.167132	0.00184026	0.000813038	No
smoking_initiation	12	16248721	17248721	cg00033668	15942561	EPS8	TSS200	15445883	16442500	1390	551	0.876938	0.00815697	0.113041	0.00105066	0.000812971	No
smoking_initiation	19	50629745	51629745	cg13717553	51067014	LRRC4B	5'UTR	50567688	51566943	1686	1657	0.823901	0.00723816	0.166585	0.00146268	0.000812954	No
smoking_initiation	19	55379872	56379872	cg23283836	55620535	PPP1R12C	Body	55120555	56118428	1730	1398	0.835919	0.00791318	0.153898	0.00145606	0.000812937	No
smoking_initiation	4	14958598	15958598	cg09729807	16291001	-	-	15791421	16790315	2273	334	0.780515	0.00721292	0.209524	0.00193545	0.000812933	No
smoking_initiation	11	111492273	113412811	cg11579829	111046818	-	-	110547246	111544795	2150	60	0.827478	0.00857858	0.161458	0.00167304	0.000812926	No
smoking_initiation	16	220986	1220986	cg18763046	1664086	CRAMP1L	TSS1500	1170512	2148271	2316	1	0.82608	0.00931053	0.161971	0.00182472	0.000812904	No
smoking_initiation	20	53962393	54962393	cg27518279	55205792	TFAP2C	Body	54706120	55704549	2160	507	0.82699	0.00779154	0.162872	0.0015337	0.000812872	No
smoking_initiation	17	37324339	38324339	cg15990523	38521263	GJD3	TSS1500	38022534	39020869	1345	576	0.88765	0.00975256	0.100679	0.00110534	0.000812854	No
smoking_initiation	14	99193843	100193843	cg09295960	100497229	-	-	100001178	100996682	1607	363	0.874682	0.0130633	0.109803	0.00163909	0.000812834	No
smoking_initiation	19	50629745	51629745	cg19564512	51874939	NKG7	3'UTR	51374967	52374540	2500	593	0.724838	0.00630766	0.26573	0.00231161	0.000812809	No
smoking_initiation	19	50629745	51629745	cg20454486	50472117	SIGLEC16	TSS1500	49972822	50971960	1353	503	0.785375	0.00555983	0.206789	0.00146309	0.00081279	No
smoking_initiation	1	7291461	8984823	cg23780901	9338002	-	-	8838528	9825543	1460	263	0.873957	0.00963732	0.114333	0.00125996	0.000812747	No
smoking_initiation	5	90866274	91866274	cg08078431	90577607	-	-	90079820	91077493	1482	285	0.842323	0.00692452	0.148718	0.00122176	0.000812691	No
smoking_initiation	11	111492273	113412811	cg17464787	111050536	-	-	110550875	111544795	2141	60	0.710718	0.00733653	0.278261	0.00287159	0.000812687	No
smoking_initiation	5	172788534	173788534	cg18916853	174044963	-	-	173545254	174544585	2487	672	0.789621	0.0081477	0.199362	0.0020563	0.000812658	No
smoking_initiation	19	55379872	56379872	cg05135107	55219600	LILRP2	Body	54719858	55715090	1796	841	0.827637	0.00812187	0.161841	0.00158739	0.000812601	No
smoking_initiation	9	137489785	138489785	cg13355384	138655908	KCNT1	Body	138156321	139148344	1729	625	0.844254	0.00826912	0.145242	0.00142177	0.000812575	No
smoking_initiation	3	113647927	114647927	cg13848673	113615093	GRAMD1C	TSS1500|Body	113115698	114115034	1640	721	0.823783	0.00604135	0.168131	0.00123221	0.000812571	No
smoking_initiation	11	111492273	113412811	cg14102398	111126239	C11orf53	TSS1500	110626426	111625566	1951	96	0.842904	0.00926288	0.145424	0.00159729	0.000812562	No
smoking_initiation	10	102686838	105665256	cg23599026	102268546	SEC31B	Body	101768770	102767155	1786	112	0.85005	0.00891843	0.138764	0.00145505	0.000812561	No
smoking_initiation	1	87413176	88413176	cg10040521	87012728	CLCA4	TSS200	86512834	87512392	2242	184	0.812495	0.00775213	0.17725	0.00169035	0.000812548	No
smoking_initiation	9	137489785	138489785	cg17140554	138652648	KCNT1	Body	138156321	139148344	1729	625	0.849491	0.00832041	0.140005	0.00137048	0.000812508	No
smoking_initiation	16	5311367	6311367	cg15832313	5117386	C16orf89	TSS1500	4617531	5616944	1946	717	0.805317	0.0079066	0.184156	0.00180723	0.000812473	No
smoking_initiation	4	14958598	15958598	cg22531466	16227539	FLJ39653|TAPT1	TSS1500|Body	15727713	16727009	2440	562	0.815738	0.0080649	0.173668	0.00171618	0.000812468	No
smoking_initiation	20	41515801	42515801	cg17423264	42780326	JPH2	Body	42281384	43279834	1879	366	0.819853	0.0078637	0.169843	0.00162825	0.000812436	No
smoking_initiation	19	50629745	51629745	cg00185615	50303374	AP2A1	Body	49803737	50802051	1481	265	0.851798	0.00832531	0.137719	0.00134523	0.00081242	No
smoking_initiation	13	100046450	101712300	cg25681629	102141278	ITGBL1	TSS1500|Body|5'UTR	101641877	102640244	2646	240	0.776375	0.00860421	0.211862	0.00234715	0.000812411	No
smoking_initiation	19	17960956	18960956	cg17785018	17644601	FAM129C	Body	17145272	18142075	1782	279	0.858515	0.0083732	0.131022	0.00127706	0.000812368	No
smoking_initiation	19	55379872	56379872	cg12562259	54882855	LAIR1	TSS1500	54383158	55382490	1466	6	0.834317	0.00693798	0.156631	0.0013017	0.000812362	No
smoking_initiation	16	220986	1220986	cg05501742	126892	MPG	TSS200|TSS1500	89279	626346	730	606	0.939377	0.0101011	0.0491817	0.000528039	0.000812354	No
smoking_initiation	5	172788534	173788534	cg24558747	172357962	ERGIC1	Body	171858118	172857448	2107	257	0.830793	0.00882163	0.157897	0.00167579	0.00081234	No
smoking_initiation	19	17960956	18960956	cg27315979	17666193	GLT25D1	TSS1500	17166229	18165626	1744	303	0.847651	0.00822775	0.141932	0.00137686	0.000812327	No
smoking_initiation	12	16248721	17248721	cg11389191	16017042	-	-	15517379	16516994	1473	717	0.868779	0.0086941	0.120509	0.00120516	0.000812311	No
smoking_initiation	19	55379872	56379872	cg09957949	55741692	TMEM86B|PPP6R1	TSS1500|3'UTR	55320779	56240681	1594	1575	0.858225	0.00837868	0.131303	0.00128107	0.000812291	No
smoking_initiation	4	111967612	112967612	cg10373086	111544286	PITX2	TSS200|Body	111045017	112044050	2026	90	0.822106	0.00834273	0.167044	0.00169435	0.000812261	No
smoking_initiation	16	220986	1220986	cg10433547	1486536	CCDC154	Body	987520	1986006	2393	317	0.797251	0.00908918	0.190675	0.002173	0.00081221	No
smoking_initiation	6	52395230	53395230	cg11306969	53660418	LRRC1	Body	53161525	54160176	2231	578	0.816356	0.00895492	0.171991	0.00188582	0.000812162	No
smoking_initiation	19	50629745	51629745	cg07702240	50179965	PRMT1	TSS1500	49680053	50679441	1576	39	0.879813	0.0097332	0.108443	0.00119887	0.000812142	No
smoking_initiation	19	55379872	56379872	cg12020396	55593580	EPS8L1	Body	55096265	56093556	1721	1328	0.828484	0.00794973	0.161208	0.00154607	0.000812138	No
smoking_initiation	11	121030888	122030888	cg06964478	120728469	GRIK4	Body	120228989	121227180	1916	484	0.841124	0.00976074	0.146603	0.00170043	0.000812119	No
smoking_initiation	2	43750149	45659091	cg00205501	45908860	PRKCE	Body	45409152	46408421	2411	591	0.754547	0.00678302	0.23574	0.00211838	0.000812109	No
smoking_initiation	9	137489785	138489785	cg15621508	138628332	KCNT1	Body	138128372	139128314	1751	666	0.827953	0.00808744	0.16157	0.0015774	0.000812109	No
smoking_initiation	15	35899479	36899479	cg22121570	37176940	LOC145845	Body	36677231	37676786	2271	642	0.840403	0.0104353	0.146531	0.00181866	0.000812103	No
smoking_initiation	16	89108702	90108702	cg05494740	89775683	C16orf7	Body	90000044	90174092	329	244	0.959187	0.00933208	0.0303744	0.000294705	0.000812071	No
smoking_initiation	1	38257237	39257237	cg00723847	39579108	MACF1	Body	39079150	40078971	1644	374	0.843209	0.00828659	0.146256	0.00143651	0.000812068	No
smoking_initiation	4	111967612	112967612	cg10786691	113239537	ALPK1	5'UTR	112740110	113739473	1878	424	0.845072	0.0095306	0.142974	0.00161163	0.000812024	No
smoking_initiation	17	77290135	78290135	cg07405869	78335439	RNF213|LOC100294362	Body	77835785	78834207	2512	1021	0.803026	0.00859529	0.185581	0.00198557	0.000812013	No
smoking_initiation	9	137489785	138489785	cg00157228	138682403	KCNT1	Body	138182565	139148344	1669	565	0.862699	0.00831084	0.126956	0.00122222	0.000812001	No
smoking_initiation	7	68468288	70496371	cg01382768	68326122	-	-	67826255	68824487	2829	737	0.776624	0.0085115	0.211733	0.0023197	0.000811979	No
smoking_initiation	7	121454709	122454709	cg00929322	122900147	-	-	122400402	123399726	1995	92	0.814211	0.00730029	0.176098	0.0015781	0.000811966	No
smoking_initiation	11	111492273	113412811	cg06579738	111165311	C11orf92	3'UTR	110665657	111664401	1879	125	0.852688	0.009359	0.135653	0.0014881	0.000811926	No
smoking_initiation	19	55379872	56379872	cg03247919	55315068	KIR2DL4	1stExon|5'UTR	54815093	55814881	1844	988	0.835882	0.00878157	0.152919	0.00160571	0.000811911	No
smoking_initiation	2	62408877	63916606	cg14431961	62634272	-	-	62134491	63133584	1530	1268	0.860499	0.00850463	0.128911	0.00127326	0.000811843	No
smoking_initiation	2	124205	1124205	cg09581060	928673	-	-	429433	1428633	3810	2618	1.71e-08	0.00986954	1.71e-06	0.989317	0.0008118	No
smoking_initiation	16	220986	1220986	cg02062418	1494677	CCDC154	TSS200	994699	1992812	2371	291	0.820296	0.00930466	0.167686	0.00190126	0.000811778	No
smoking_initiation	10	102686838	105665256	cg16300509	102280155	SEC31B	TSS1500	101780614	102776870	1774	125	0.847485	0.00879414	0.141442	0.0014669	0.000811738	No
smoking_initiation	6	41401763	42401763	cg12327253	40981813	LOC101929555	Body	40482665	41481481	2426	86	0.804961	0.00927642	0.182845	0.00210631	0.000811707	No
smoking_initiation	1	70990122	74324909	cg07093570	70953380	-	-	70454186	71453219	2143	1255	0.824738	0.00914766	0.16349	0.00181255	0.00081169	No
smoking_initiation	2	102926177	105131814	cg01330998	103008376	IL18R1	Body	102508659	103506660	2556	1504	0.813069	0.00985264	0.174158	0.0021096	0.00081169	No
smoking_initiation	20	41515801	42515801	cg08314996	42984099	HNF4A	TSS1500	42484432	43482652	1800	44	0.841089	0.00842789	0.148188	0.00148406	0.00081167	No
smoking_initiation	19	17960956	18960956	cg00379619	17793480	UNC13A	Body	17293800	18292849	1786	612	0.855192	0.0100712	0.132367	0.00155801	0.000811666	No
smoking_initiation	17	30185935	31185935	cg06560836	29697553	NF1	Body	29198972	30197323	1505	18	0.858909	0.00830299	0.130713	0.00126278	0.000811657	No
smoking_initiation	5	164596435	168114971	cg20611343	168516368	SLIT3	Body	168017032	169015213	2273	157	0.79847	0.00790323	0.190926	0.00188897	0.000811651	No
smoking_initiation	1	38257237	39257237	cg16603713	39491936	NDUFS5	TSS200	38994022	39991730	1546	444	0.848038	0.00783346	0.142006	0.00131092	0.000811625	No
smoking_initiation	1	41276623	42276623	cg01308002	40857943	SMAP2	TSS1500|Body	40358726	41356780	2161	158	0.850148	0.0125007	0.134562	0.00197781	0.000811602	No
smoking_initiation	2	43750149	45659091	cg04679323	45866713	-	-	45367459	46365920	2440	718	0.778102	0.00740442	0.211668	0.00201343	0.000811537	No
smoking_initiation	22	45942288	46942288	cg03837677	45705688	FAM118A	TSS200|5'UTR	45205728	46205314	2313	414	0.797379	0.00798228	0.191907	0.0019203	0.000811497	No
smoking_initiation	19	50629745	51629745	cg12013571	52006105	SIGLEC12	TSS1500	51506148	52505972	2535	277	0.73656	0.00635458	0.254083	0.00219126	0.000811397	No
smoking_initiation	2	224972985	226832033	cg05998301	224562787	-	-	224062951	225059743	2057	148	0.828602	0.00802289	0.161006	0.00155812	0.00081131	No
smoking_initiation	19	55379872	56379872	cg04628393	55283829	LOC101928804|KIR2DL1	TSS1500|Body	54784130	55783552	1847	948	0.840094	0.00869703	0.148858	0.00154023	0.000811283	No
smoking_initiation	3	113647927	114647927	cg11634137	113615491	GRAMD1C	TSS1500|Body	113115698	114115262	1641	722	0.828966	0.00608236	0.162946	0.00119477	0.000811265	No
smoking_initiation	9	133834588	135407263	cg15276423	133809110	FIBCD1	Body	133309696	134308875	1562	724	0.884186	0.0108242	0.102919	0.00125912	0.000811257	No
smoking_initiation	3	156893770	159548333	cg18703913	159943073	LOC401097	TSS1500	159446656	160442150	1780	219	0.848451	0.00928361	0.139924	0.00153021	0.000811248	No
smoking_initiation	16	49266772	50266772	cg09869647	49311698	-	-	48812318	49811433	2103	1103	2.21e-15	3.33e-16	0.868618	0.130571	0.000811195	Yes
smoking_initiation	19	55379872	56379872	cg22786741	55791408	HSPBP1	1stExon|5'UTR	55320779	56290794	1641	1622	0.85684	0.00848738	0.132549	0.00131215	0.000811113	No
smoking_initiation	1	87413176	88413176	cg11204830	87169814	SH3GLB1	TSS1500	86670468	87669138	1919	405	0.813322	0.00794543	0.176201	0.00172051	0.000811065	No
smoking_initiation	19	17960956	18960956	cg25282064	17666391	GLT25D1	TSS200	17166896	18166238	1742	304	0.825283	0.00801707	0.164293	0.00159519	0.000811057	No
smoking_initiation	1	209802043	210802043	cg12141218	209799248	LAMB3	Body	209299258	210298944	1596	770	7.84e-08	4.93e-08	0.613241	0.385948	0.000811041	Yes
smoking_initiation	11	111492273	113412811	cg18547942	111170390	C11orf93|C11orf92	1stExon|5'UTR	110670444	111670059	1873	132	0.86059	0.00943083	0.127769	0.00139935	0.000811026	No
smoking_initiation	20	41515801	42515801	cg21509100	42965115	R3HDML	TSS1500	42466539	43464531	1793	66	0.816164	0.00790043	0.173446	0.00167814	0.000810976	No
smoking_initiation	19	50629745	51629745	cg24658943	50251891	TSKS	Body	49754365	50751798	1538	168	0.865592	0.00914959	0.123147	0.00130089	0.000810951	No
smoking_initiation	5	78808315	80763865	cg05758010	81046942	SSBP2	1stExon|5'UTR	80547883	81546274	1552	364	0.870123	0.00908782	0.118739	0.00123933	0.000810934	No
smoking_initiation	22	37897797	38897797	cg08710911	37574795	-	-	37081397	38074434	1851	297	0.847459	0.0103434	0.139683	0.00170405	0.000810892	No
smoking_initiation	19	17960956	18960956	cg15219347	17489311	PLVAP	TSS1500	16990307	17988457	1786	66	0.851192	0.00851835	0.138098	0.00138121	0.000810881	No
smoking_initiation	17	7303118	8303118	cg18070562	8013617	ALOXE3	Body	7514286	8505455	1646	1380	0.00302228	0.0023953	0.554391	0.43938	0.000810853	No
smoking_initiation	9	137489785	138489785	cg21178689	138594307	KCNT1	Body	138094359	139094180	1823	782	0.840788	0.00851226	0.148388	0.00150149	0.000810835	No
smoking_initiation	9	137489785	138489785	cg09988686	137435589	-	-	136935697	137935381	1917	991	0.763221	0.00766111	0.226039	0.00226814	0.000810805	No
smoking_initiation	2	43750149	45659091	cg23557597	46137181	PRKCE	Body	45637429	46637081	2433	49	0.811757	0.00856339	0.177002	0.00186642	0.000810763	No
smoking_initiation	16	220986	1220986	cg04260507	123601	RHBDF1	TSS1500	89279	623238	723	599	0.915972	0.00961372	0.0728399	0.000763692	0.000810754	No
smoking_initiation	7	121454709	122454709	cg13761000	121396101	-	-	120897079	121894224	2174	803	0.832453	0.00918636	0.155831	0.00171883	0.000810736	No
smoking_initiation	12	132880790	133880790	cg16375550	132657317	-	-	132157337	133157017	1234	333	0.798724	0.00555127	0.19357	0.00134453	0.000810701	No
smoking_initiation	18	42158643	43158643	cg16445639	43531203	EPG5	Body|ExonBnd	43031228	44030044	2217	379	0.83869	0.00982337	0.148933	0.0017436	0.000810675	No
smoking_initiation	19	50629745	51629745	cg07215350	50169079	IRF3|BCL2L12	Body|1stExon|5'UTR	49669188	50660525	1594	36	0.875894	0.00978511	0.112257	0.00125327	0.000810643	No
smoking_initiation	19	55379872	56379872	cg04992852	55042308	-	-	54544092	55542054	1761	482	0.570734	0.00523397	0.419377	0.00384513	0.000810599	No
smoking_initiation	8	8208714	11263655	cg09000380	10996922	XKR6	Body	10497094	11496801	2729	2048	1.56e-06	7.63e-06	0.169326	0.829854	0.000810599	Yes
smoking_initiation	2	172021827	173021827	cg07557493	173273196	-	-	172773607	173772983	2118	408	0.843025	0.00951497	0.145014	0.00163592	0.000810573	No
smoking_initiation	20	29393501	31675258	cg25191716	32077802	CBFA2T2	TSS200	31577838	32577327	1210	262	0.892801	0.00815849	0.0973416	0.000888706	0.000810531	No
smoking_initiation	4	111967612	112967612	cg03736062	113208476	TIFA	TSS1500	112708803	113708174	1806	471	0.844855	0.00894765	0.143864	0.00152282	0.000810525	No
smoking_initiation	1	31695819	32695819	cg06174704	32821327	-	-	32322733	33321207	816	233	0.896525	0.00610707	0.0959049	0.000652488	0.000810512	No
smoking_initiation	1	33295572	34295572	cg06174704	32821327	-	-	32322733	33321207	816	35	0.896525	0.00610707	0.0959049	0.000652488	0.000810512	No
smoking_initiation	19	17960956	18960956	cg00878605	17716645	UNC13A	3'UTR	17217207	18216573	1751	437	0.833132	0.00842817	0.156051	0.00157784	0.000810503	No
smoking_initiation	17	77290135	78290135	cg24927852	78390297	FLJ35220|LOC100294362	TSS1500|Body	77890766	78890238	2579	885	0.802387	0.00868488	0.186104	0.00201354	0.000810481	No
smoking_initiation	1	209802043	210802043	cg10556222	210531905	HHAT	Body	210031948	211031029	2361	1735	3.38e-05	6.02e-05	0.359346	0.639749	0.000810478	Yes
smoking_initiation	4	111967612	112967612	cg14018231	113207355	TIFA	TSS1500	112708803	113706821	1804	471	0.83792	0.00887147	0.150802	0.00159581	0.000810418	No
smoking_initiation	1	7291461	8984823	cg13187433	9416179	SPSB1	Body	8916224	9909506	1377	145	0.878581	0.00836138	0.11119	0.00105737	0.000810411	No
smoking_initiation	1	38257237	39257237	cg18537001	38230834	EPHA10	TSS200	37731131	38730135	1738	744	0.845649	0.00923821	0.142744	0.00155858	0.000810404	No
smoking_initiation	12	49452394	50452394	cg00394760	50538071	CERS5	Body	50046892	51036840	1318	562	0.897063	0.00864167	0.0925935	0.00089117	0.000810393	No
smoking_initiation	11	121030888	122030888	cg13712183	121447448	SORL1	Body	120947699	121946468	1855	1670	1.08e-12	9.52e-13	0.532045	0.467144	0.000810364	Yes
smoking_initiation	2	200436399	201436399	cg24844658	201756049	NIF3L1	TSS1500|5'UTR	201256574	202255874	1576	323	0.87029	0.0100343	0.117512	0.00135408	0.000810309	No
smoking_initiation	16	220986	1220986	cg03655684	1508785	CLCN7	Body	1008906	2008543	2351	258	0.837277	0.00945618	0.150755	0.00170181	0.000810296	No
smoking_initiation	19	50629745	51629745	cg26884921	50370748	PNKP	1stExon|5'UTR	49871070	50868754	1453	345	0.87125	0.00833726	0.118469	0.00113286	0.000810282	No
smoking_initiation	4	111967612	112967612	cg16184803	111542444	PITX2	Body	111042761	112042406	2027	87	0.828077	0.00839939	0.16108	0.00163306	0.000810271	No
smoking_initiation	13	100046450	101712300	cg12687014	102141083	ITGBL1	TSS1500|Body|5'UTR	101641877	102640244	2646	240	0.800095	0.00886709	0.188143	0.0020843	0.000810265	No
smoking_initiation	19	55379872	56379872	cg04650947	55550348	GP6	TSS1500	55052275	56048179	1718	1263	0.830177	0.0079606	0.159523	0.00152886	0.000810264	No
smoking_initiation	1	87413176	88413176	cg02577793	87174778	SH3GLB1	Body|5'UTR	86674808	87673681	1907	406	0.850155	0.00827524	0.139403	0.00135611	0.000810189	No
smoking_initiation	16	89108702	90108702	cg27134767	89713339	CHMP1A	Body	90000044	90174092	329	244	0.956748	0.00930836	0.0328145	0.000318448	0.000810165	No
smoking_initiation	19	55379872	56379872	cg18292570	55770044	PPP6R1	TSS200	55320779	56267086	1630	1611	0.857518	0.00847197	0.131898	0.0013023	0.00081016	No
smoking_initiation	16	5311367	6311367	cg22695701	4944921	PPL	Body	4447477	5444599	1553	128	0.853414	0.00724916	0.13736	0.00116597	0.000810149	No
smoking_initiation	12	49452394	50452394	cg09255953	50608942	LIMA1	Body	50108943	51108536	1357	515	0.864055	0.00693058	0.127184	0.00101934	0.000810147	No
smoking_initiation	16	89108702	90108702	cg04592976	89984572	MC1R	1stExon|5'UTR	90000044	90174092	329	244	0.959027	0.00933052	0.0305365	0.000296284	0.000810146	No
smoking_initiation	5	50321338	51321338	cg18141765	49823705	-	-	49432579	50323230	2178	6	0.849558	0.0106958	0.137209	0.00172663	0.000810112	No
smoking_initiation	19	55379872	56379872	cg14904380	55652654	TNNT1	Body|ExonBnd	55153006	56152313	1675	1435	0.846022	0.00797233	0.14384	0.00135464	0.000810104	No
smoking_initiation	4	147297913	148297913	cg12340263	148675229	ARHGAP10	Body	148175457	149174383	1228	160	0.867699	0.00724334	0.12322	0.0010278	0.000810098	No
smoking_initiation	17	1495177	2495177	cg01531127	1269083	YWHAE	Body	769084	1769069	1749	471	0.853069	0.00908357	0.135594	0.00144301	0.000810078	No
smoking_initiation	12	132880790	133880790	cg04118062	132822560	GALNT9	Body	132323082	133321748	1293	795	0.880688	0.00863253	0.108804	0.00106569	0.00081007	No
smoking_initiation	15	73548768	74548768	cg13508444	74897858	-	-	74398103	75397815	1115	117	0.879196	0.00757655	0.111457	0.000959683	0.000809989	No
smoking_initiation	1	7291461	8984823	cg17489312	9376039	SPSB1	5'UTR	8876322	9875633	1436	218	0.851894	0.00911501	0.136719	0.00146204	0.000809989	No
smoking_initiation	3	113647927	114647927	cg22583612	113270506	SIDT1	Body	112771468	113769951	2039	129	0.761881	0.00594216	0.229577	0.00178974	0.000809987	No
smoking_initiation	16	220986	1220986	cg04635340	1580059	IFT140	Body	1080100	2079393	2385	102	0.819578	0.00913122	0.168603	0.00187766	0.000809985	No
smoking_initiation	5	93698290	94698290	cg01221780	93446029	FAM172A	Body|5'UTR	92948485	93943877	908	269	0.901972	0.00527856	0.0914058	0.000534119	0.000809983	No
smoking_initiation	5	157207571	158207571	cg27270307	156812444	CYFIP2	Body	156312678	157312192	2806	304	0.82256	0.0105457	0.163982	0.00210154	0.000809942	No
smoking_initiation	20	53962393	54962393	cg06609852	55445497	-	-	54945783	55944914	2029	10	0.797262	0.00699	0.193244	0.00169346	0.000809895	No
smoking_initiation	15	35899479	36899479	cg22146571	35563860	-	-	35063868	36063800	1661	254	0.870121	0.0092528	0.118557	0.00125992	0.000809844	No
smoking_initiation	19	50629745	51629745	cg25421540	52097647	LINC01530	TSS200	51598575	52596965	2556	44	0.806753	0.0087847	0.181675	0.00197745	0.000809837	No
smoking_initiation	20	29393501	31675258	cg20916030	31990546	CDK5RAP1	TSS1500	31490624	32490385	1183	406	0.899615	0.00780938	0.0909769	0.000788942	0.000809835	No
smoking_initiation	5	164596435	168114971	cg18157012	168514110	SLIT3	Body	168014323	169013987	2272	158	0.810911	0.00802525	0.178489	0.00176562	0.000809806	No
smoking_initiation	5	90866274	91866274	cg22962965	90478716	-	-	89979027	90977625	1553	101	0.86876	0.00892648	0.120269	0.00123495	0.000809804	No
smoking_initiation	19	55379872	56379872	cg13198182	55741371	TMEM86B|PPP6R1	TSS1500|3'UTR	55320779	56240681	1594	1575	0.854454	0.00834186	0.135077	0.00131792	0.000809798	No
smoking_initiation	16	17070220	18070220	cg08952488	17461944	XYLT1	Body	16962107	17961864	2357	2041	9.9e-49	1.89e-49	0.839142	0.160048	0.000809738	Yes
smoking_initiation	20	41515801	42515801	cg16012803	42972026	R3HDML	Body|ExonBnd	42472148	43471956	1796	60	0.804045	0.00787286	0.185457	0.00181511	0.000809729	No
smoking_initiation	10	36134124	37134124	cg24761014	37228598	-	-	36728680	37723150	2043	999	0.804332	0.00678943	0.186495	0.00157341	0.000809722	No
smoking_initiation	11	121030888	122030888	cg22024497	120860827	-	-	120363937	121360169	1947	693	0.821054	0.00809701	0.168379	0.0016597	0.000809707	No
smoking_initiation	2	62408877	63916606	cg00864726	62800376	-	-	62300441	63298150	1460	1348	0.856582	0.00879955	0.132449	0.00135982	0.000809679	No
smoking_initiation	7	110600585	111600585	cg20572650	111923614	ZNF277	Body	111426041	112420072	1850	215	0.842601	0.00895245	0.146085	0.00155131	0.000809659	No
smoking_initiation	19	50629745	51629745	cg15841749	51104900	-	-	50632397	51602298	1744	1744	0.837358	0.00747013	0.152999	0.0013641	0.000809593	No
smoking_initiation	1	38257237	39257237	cg16246357	38002718	SNIP1	3'UTR	37503599	38502404	1783	367	0.806245	0.00627964	0.185224	0.00144185	0.000809563	No
smoking_initiation	5	172788534	173788534	cg18440230	172305889	ERGIC1	Body	171806211	172805786	2123	86	0.801357	0.00831352	0.187575	0.00194515	0.000809495	No
smoking_initiation	19	17960956	18960956	cg22888625	19142562	SUGP2	5'UTR	18669987	19642032	1438	379	0.890283	0.0101804	0.0976115	0.00111538	0.000809495	No
smoking_initiation	2	43750149	45659091	cg26381957	43644706	THADA	Body	43144956	44144317	2649	1238	0.795946	0.00893716	0.192151	0.00215673	0.000809484	No
smoking_initiation	8	8208714	11263655	cg00833187	10923372	XKR6	Body	10423569	11423143	2733	2191	0.000243472	0.00119256	0.169164	0.82859	0.000809455	No
smoking_initiation	20	29393501	31675258	cg14706468	31967400	CDK5RAP1	Body	31467992	32467139	1182	465	0.877549	0.00815304	0.112444	0.00104388	0.000809437	No
smoking_initiation	11	121030888	122030888	cg25308231	120894785	TBCEL	TSS200	120394910	121394511	1974	739	0.831236	0.00825366	0.158132	0.00156934	0.00080941	No
smoking_initiation	1	38257237	39257237	cg04247829	38218080	EPHA10	Body	37718134	38718065	1753	718	0.847116	0.00932609	0.141195	0.00155364	0.000809403	No
smoking_initiation	19	55379872	56379872	cg18838701	55668612	TNNI3	Body	55168699	56168524	1650	1461	0.834355	0.00783801	0.155537	0.00146032	0.000809393	No
smoking_initiation	2	32308804	33308804	cg26531113	33505028	LTBP1	Body	33005238	34004920	2727	823	0.78891	0.00896866	0.19905	0.00226208	0.000809375	No
smoking_initiation	2	102926177	105131814	cg20050113	103236861	SLC9A2	Body	102736867	103734075	2249	1743	0.830519	0.00926071	0.157654	0.00175711	0.000809323	No
smoking_initiation	7	1370794	2370794	cg01978458	2683257	TTYH3	Body	2183702	3183230	2312	383	0.84143	0.0107937	0.145106	0.00186059	0.000809246	No
smoking_initiation	7	3003207	4003207	cg01978458	2683257	TTYH3	Body	2183702	3183230	2312	581	0.84143	0.0107937	0.145106	0.00186059	0.000809246	No
smoking_initiation	19	50629745	51629745	cg15234297	50143472	RRAS	TSS200	49645024	50643465	1604	5	0.859702	0.00899601	0.129142	0.00135055	0.000809218	No
smoking_initiation	19	17960956	18960956	cg17122153	17530750	MVB12A	1stExon|5'UTR	17031403	18026794	1786	118	0.843293	0.00847976	0.145952	0.00146681	0.000809168	No
smoking_initiation	2	43750149	45659091	cg27591668	45970814	PRKCE	Body	45471758	46470109	2434	412	0.809895	0.00860187	0.178796	0.00189817	0.000809094	No
smoking_initiation	11	63633552	64633552	cg15651149	64273041	-	-	63773524	64772922	1043	910	1.19e-11	9.79e-12	0.548208	0.450983	0.000809078	Yes
smoking_initiation	12	16248721	17248721	cg04522024	15935482	EPS8	5'UTR	15437905	16434537	1382	540	0.84712	0.0078525	0.142894	0.00132377	0.000809007	No
smoking_initiation	22	45942288	46942288	cg08772183	45688241	UPK3A	Body	45188671	46187636	2370	379	0.804825	0.00842425	0.184016	0.00192532	0.000808996	No
smoking_initiation	20	41515801	42515801	cg11895704	42931922	-	-	42432263	43431611	1828	132	0.850016	0.00806492	0.139785	0.00132547	0.000808982	No
smoking_initiation	1	153706358	155533918	cg11011468	153941285	SLC39A1|CREB3L4	TSS1500|Body	153441456	154440604	1375	1100	0.000203125	0.0056602	0.0344122	0.958915	0.000808963	No
smoking_initiation	2	43750149	45659091	cg05374171	46147476	PRKCE	Body	45647670	46647092	2432	23	0.774525	0.00798966	0.214464	0.00221151	0.000808935	No
smoking_initiation	12	49452394	50452394	cg21519027	50466966	ASIC1	TSS1500|Body	49967660	50965630	1245	590	0.895582	0.00906889	0.093593	0.000946936	0.000808869	No
smoking_initiation	14	58153514	59153514	cg25113880	59626535	-	-	59126961	60125095	3207	53	0.780223	0.0097835	0.206595	0.00258976	0.000808863	No
smoking_initiation	16	220986	1220986	cg05584712	1449164	UNKL	Body	949766	1949057	2424	476	0.819749	0.00951787	0.167975	0.00194949	0.000808846	No
smoking_initiation	11	85480958	86480958	cg05261471	85566741	CCDC83	5'UTR	85066788	86066174	1856	1388	0.000104999	0.0011448	0.0838396	0.914102	0.000808833	No
smoking_initiation	19	55379872	56379872	cg20977982	55235979	KIR3DL3	TSS200	54749537	55735697	1782	853	0.84661	0.0083185	0.142859	0.00140288	0.000808785	No
smoking_initiation	20	29393501	31675258	cg10574477	32064246	-	-	31564800	32564158	1227	294	0.888066	0.00813625	0.102054	0.00093419	0.000808702	No
smoking_initiation	19	17960956	18960956	cg16415863	17516339	BST2|MVB12A|BISPR	TSS200|1stExon	17017878	18009918	1801	113	0.837767	0.00845546	0.151441	0.00152766	0.00080869	No
smoking_initiation	16	89108702	90108702	cg08723769	89627049	SNORD68|RPL13	TSS200|TSS1500	90000044	90126400	283	244	0.957338	0.00874811	0.032806	0.000298971	0.000808661	No
smoking_initiation	4	111967612	112967612	cg25884040	113152634	AP1AR	TSS1500	112653076	113652294	1766	534	0.86517	0.00941234	0.123269	0.00134026	0.000808646	No
smoking_initiation	12	16248721	17248721	cg07659305	15982302	-	-	15484882	16482160	1450	642	0.879865	0.00854356	0.109718	0.00106456	0.000808625	No
smoking_initiation	1	38257237	39257237	cg15274216	39549444	MACF1	TSS1500	39054515	40049320	1613	406	0.858034	0.00792809	0.132011	0.00121895	0.000808592	No
smoking_initiation	18	40814171	41814171	cg10910763	42038732	LINC01478	Body	41538996	42538724	1791	467	0.817388	0.00704639	0.173264	0.00149284	0.000808551	No
smoking_initiation	18	42158643	43158643	cg10910763	42038732	LINC01478	Body	41538996	42538724	1791	579	0.817388	0.00704639	0.173264	0.00149284	0.000808551	No
smoking_initiation	5	172788534	173788534	cg09117078	174167823	-	-	173668169	174665411	2574	383	0.796128	0.00848996	0.192521	0.00205225	0.000808533	No
smoking_initiation	17	77290135	78290135	cg08777206	78321783	RNF213	Body	77821891	78821572	2531	1059	0.758425	0.00814778	0.230147	0.00247166	0.000808529	No
smoking_initiation	17	77290135	78290135	cg12256192	78311274	RNF213	Body	77811854	78811073	2513	1063	0.798761	0.00855561	0.189843	0.00203262	0.000808526	No
smoking_initiation	17	37324339	38324339	cg20698945	38495601	RARA	Body	37996071	38995397	1341	639	0.89404	0.0106227	0.0934201	0.00110918	0.000808493	No
smoking_initiation	3	70564431	71564431	cg15199054	70257158	-	-	69757705	70757099	2065	356	0.834286	0.00872931	0.15456	0.00161639	0.000808489	No
smoking_initiation	3	70564431	71564431	cg05478168	70255988	-	-	69756579	70755201	2065	354	0.829951	0.00868339	0.158895	0.00166164	0.000808484	No
smoking_initiation	19	55379872	56379872	cg24821564	55280672	KIR2DL1	TSS1500	54781541	55780487	1848	943	0.839257	0.00867798	0.14971	0.0015472	0.000808447	No
smoking_initiation	3	16351202	17351202	cg02255107	16347334	OXNAD1	3'UTR	16673075	16846742	623	623	0.939528	0.0101037	0.0490336	0.000526498	0.000808341	No
smoking_initiation	6	99847745	101829173	cg07935157	101403850	-	-	100904105	101903439	1843	1667	2.69e-42	1.7e-40	0.0155141	0.983678	0.000808326	Yes
smoking_initiation	17	37324339	38324339	cg21786814	38803545	SMARCE1	5'UTR	38304356	39302683	1802	18	0.825836	0.0074407	0.164434	0.00148073	0.000808319	No
smoking_initiation	15	35899479	36899479	cg10652646	37393811	MEIS2	TSS1500	36894853	37893666	2322	7	0.824277	0.00935211	0.163706	0.00185657	0.000808268	No
smoking_initiation	2	202343875	203343875	cg04048517	202097062	CASP8	TSS1500	201597463	202596756	1621	584	0.586727	0.00329445	0.406886	0.00228384	0.000808233	No
smoking_initiation	17	37324339	38324339	cg22942990	38582134	-	-	38082807	39081892	1377	456	0.771211	0.00564416	0.220722	0.00161456	0.000808177	No
smoking_initiation	17	1495177	2495177	cg23401459	1027840	ABR	Body	527850	1527382	1908	18	0.877351	0.0137238	0.106453	0.00166436	0.00080816	No
smoking_initiation	4	111967612	112967612	cg02397768	113430989	-	-	112931501	113930955	1818	36	0.848348	0.00924766	0.14007	0.00152607	0.000808147	No
smoking_initiation	19	17960956	18960956	cg15975500	19141867	SUGP2	Body	18669987	19640524	1437	379	0.881073	0.010074	0.106825	0.00122061	0.000808068	No
smoking_initiation	2	224972985	226832033	cg16753072	224730736	-	-	224230886	225230520	2148	652	0.813421	0.00866013	0.175246	0.00186496	0.000808067	No
smoking_initiation	16	220986	1220986	cg00830444	1455735	UNKL	Body	956347	1955244	2447	456	0.803738	0.00936482	0.183947	0.00214247	0.000808054	No
smoking_initiation	18	77074374	78074374	cg08596948	77701235	PQLC1	Body	77201610	78015230	1843	1843	0.000116179	7.51e-05	0.606743	0.392258	0.000808017	Yes
smoking_initiation	6	108494161	109494161	cg20534016	109763487	PPIL6|SMPD2	TSS1500|Body|ExonBnd	109263617	110262299	2181	365	0.847086	0.0090714	0.14152	0.00151472	0.000808017	No
smoking_initiation	3	82235792	86649109	cg15867626	87045569	-	-	86546759	87544957	2020	170	0.832445	0.00785482	0.157408	0.00148447	0.000807968	No
smoking_initiation	5	164596435	168114971	cg12445727	168521997	SLIT3	Body	168022834	169021610	2268	146	0.815087	0.0080345	0.174353	0.00171783	0.000807961	No
smoking_initiation	5	172788534	173788534	cg06974592	172665149	-	-	172165583	173164938	2285	1034	0.823916	0.00904316	0.164429	0.00180393	0.000807957	No
smoking_initiation	1	7291461	8984823	cg22436957	9413089	SPSB1	5'UTR	8913181	9909506	1384	152	0.864566	0.00834453	0.125075	0.00120638	0.000807847	No
smoking_initiation	6	97199925	99136905	cg23978322	97010439	FHL5	1stExon|5'UTR	96510579	97509164	2423	892	0.817051	0.0082997	0.172095	0.00174735	0.000807845	No
smoking_initiation	5	172788534	173788534	cg25592413	172753646	STC2	Body	172253783	173253193	2300	1274	0.821765	0.00979871	0.165654	0.00197444	0.000807816	No
smoking_initiation	11	121030888	122030888	cg09821226	120703943	GRIK4	Body	120205856	121203511	1917	455	0.8277	0.00955365	0.160092	0.00184704	0.000807791	No
smoking_initiation	4	111967612	112967612	cg17100098	111544781	PITX2	TSS1500|Body	111045017	112044050	2026	90	0.838052	0.00850455	0.151103	0.00153259	0.000807774	No
smoking_initiation	5	172788534	173788534	cg14130374	172411105	ATP6V0E1	Body	171911313	172910988	2114	351	0.826778	0.0088719	0.161807	0.00173549	0.000807763	No
smoking_initiation	6	91726609	92726609	cg21532618	91296439	MAP3K7	Body	90797100	91796228	2068	92	0.756037	0.00767661	0.233112	0.00236615	0.000807732	No
smoking_initiation	20	41515801	42515801	cg11341027	42939767	FITM2	1stExon	42439915	43438782	1813	111	0.854663	0.00808257	0.135169	0.00127749	0.000807724	No
smoking_initiation	9	137489785	138489785	cg13442116	138675084	KCNT1	Body	138175423	139148344	1696	592	0.837492	0.00814012	0.152083	0.00147739	0.000807723	No
smoking_initiation	22	45942288	46942288	cg07445112	45628839	C22orf9	Body	45129099	46126198	2424	264	0.804029	0.00837205	0.184867	0.00192414	0.000807719	No
smoking_initiation	19	55379872	56379872	cg19492036	55249782	KIR2DL3	TSS200	54750334	55749658	1806	878	0.838546	0.0083915	0.150747	0.00150774	0.000807682	No
smoking_initiation	16	89108702	90108702	cg00026455	90032736	DEF8	3'UTR	90000044	90174092	329	244	0.947692	0.00922025	0.0418735	0.000406587	0.00080763	No
smoking_initiation	12	49452394	50452394	cg21352943	49076084	C12orf41	TSS200	48576606	49574023	2189	118	1.17e-38	4.44e-39	0.723777	0.275415	0.000807613	Yes
smoking_initiation	19	17960956	18960956	cg22681934	19322563	NCAN	TSS1500	18823049	19822049	1466	159	0.887948	0.0108353	0.0991999	0.00120969	0.000807608	No
smoking_initiation	19	50629745	51629745	cg04508467	50931622	SPIB	3'UTR	50431790	51431615	1636	1326	0.797842	0.00700402	0.192656	0.00169046	0.000807589	No
smoking_initiation	16	89108702	90108702	cg06828646	90034928	-	-	90000044	90174092	329	244	0.955946	0.00930055	0.03362	0.000326286	0.000807583	No
smoking_initiation	1	41276623	42276623	cg19254479	41249191	KCNQ4	TSS1500	40749774	41748897	2262	1091	0.825432	0.00969711	0.162159	0.00190422	0.000807582	No
smoking_initiation	19	17960956	18960956	cg06212046	17530679	MVB12A	1stExon|5'UTR	17031403	18026794	1786	118	0.84059	0.00845259	0.148655	0.001494	0.000807546	No
smoking_initiation	5	160518271	161518271	cg15542637	160048025	ATP10B	Body	159550068	160547688	2378	82	0.816093	0.00906037	0.172129	0.00191019	0.000807541	No
smoking_initiation	16	89108702	90108702	cg07365857	89920928	SPIRE2	Body	90000044	90174092	329	244	0.960986	0.00934959	0.0285795	0.000277247	0.000807533	No
smoking_initiation	20	41515801	42515801	cg03609568	42939974	FITM2	TSS200	42440341	43438782	1811	109	0.81784	0.00772255	0.172006	0.00162338	0.000807522	No
smoking_initiation	1	41276623	42276623	cg15058901	41837143	-	-	41337628	42337078	2090	1974	0.844107	0.0101386	0.143228	0.00171951	0.000807496	No
smoking_initiation	7	96129103	97129103	cg12030923	95800094	SLC25A13	Body	95300253	96299558	1753	261	0.860249	0.00969158	0.127813	0.00143914	0.000807495	No
smoking_initiation	5	86303812	89371745	cg09446615	86263094	-	-	85763325	86760195	1474	579	0.838811	0.00771125	0.15128	0.00138992	0.00080742	No
smoking_initiation	19	50629745	51629745	cg09579389	50182885	PRMT1	Body	49682898	50681778	1559	40	0.877724	0.00965615	0.110597	0.0012159	0.000807368	No
smoking_initiation	4	14958598	15958598	cg19973532	16218538	TAPT1	Body	15718700	16718461	2433	582	0.755681	0.00740536	0.233816	0.00229049	0.000807364	No
smoking_initiation	3	146606319	148216635	cg26108171	147088639	-	-	146588711	147588056	1835	1781	0.765886	0.00817137	0.22276	0.00237586	0.000807357	No
smoking_initiation	3	82235792	86649109	cg02126446	87040640	VGLL3	TSS1500	86540661	87539608	2025	187	0.807862	0.00760795	0.18201	0.00171325	0.000807354	No
smoking_initiation	22	45942288	46942288	cg08039650	45603816	KIAA0930	Body	45106786	46103448	2460	233	0.810119	0.00846622	0.17874	0.00186713	0.000807319	No
smoking_initiation	19	50629745	51629745	cg03343584	52071535	-	-	51571997	52571369	2527	110	0.805125	0.00851682	0.18361	0.00194146	0.000807306	No
smoking_initiation	4	111967612	112967612	cg07868715	113066748	C4orf32	1stExon	112566774	113566336	1735	628	0.857043	0.0092238	0.131512	0.00141457	0.000807301	No
smoking_initiation	17	1495177	2495177	cg23428724	1326847	CRK	Body|3'UTR	828023	1824305	1623	546	0.870366	0.00931523	0.118246	0.00126474	0.000807287	No
smoking_initiation	4	30684484	31684484	cg23031701	30398896	-	-	29899300	30898093	1863	408	0.842229	0.00732032	0.148355	0.00128863	0.000807279	No
smoking_initiation	18	5372472	6372472	cg20134241	5238708	C18orf18|LOC339290	TSS1500|Body	4738878	5738361	2306	814	0.788641	0.00678225	0.202033	0.00173666	0.000807252	No
smoking_initiation	3	52386605	54266212	cg06372503	54401037	CACNA2D3	Body	53901611	54898472	2108	729	0.727059	0.00617041	0.263726	0.00223739	0.000807239	No
smoking_initiation	6	108494161	109494161	cg18891491	109606444	-	-	109106656	110106277	2202	658	0.821965	0.00785898	0.167765	0.00160323	0.000807211	No
smoking_initiation	16	5311367	6311367	cg03802803	5284529	-	-	4784634	5783857	2235	1264	0.779875	0.00714059	0.210253	0.00192428	0.000807115	No
smoking_initiation	9	137489785	138489785	cg14585174	138515873	GLT6D1	3'UTR	138016002	139015373	1876	946	0.846882	0.00931447	0.141442	0.00155485	0.000807093	No
smoking_initiation	2	43750149	45659091	cg24360099	43625249	THADA	Body	43125263	44125185	2686	1207	0.775791	0.00772171	0.213556	0.00212479	0.000807012	No
smoking_initiation	20	53962393	54962393	cg09572195	55202447	-	-	54702770	55702291	2158	511	0.830065	0.0078074	0.159818	0.0015024	0.000807009	No
smoking_initiation	19	50629745	51629745	cg01197081	50259962	TSKS	Body	49760208	50759063	1526	176	0.866515	0.00905788	0.122343	0.00127807	0.000806976	No
smoking_initiation	5	172788534	173788534	cg23007946	172386413	RPL26L1|LOC100268168	TSS200|TSS1500	171889524	172886305	2087	297	0.825259	0.00883453	0.163352	0.0017479	0.00080689	No
smoking_initiation	17	77290135	78290135	cg06410630	78341424	RNF213|LOC100294362	Body	77841881	78840944	2501	1005	0.789458	0.00841193	0.199201	0.00212174	0.000806879	No
smoking_initiation	18	24753297	25753297	cg16014310	25501771	-	-	25002378	26001077	2079	1471	4.74e-11	5.79e-12	0.890403	0.10879	0.000806849	Yes
smoking_initiation	5	172788534	173788534	cg02670096	172386299	RPL26L1|LOC100268168	TSS200|TSS1500|Body	171889524	172886268	2086	296	0.826797	0.0088498	0.161816	0.00173122	0.000806808	No
smoking_initiation	5	172788534	173788534	cg25989216	172359526	ERGIC1	Body	171859668	172859464	2102	259	0.831842	0.00885476	0.156828	0.00166858	0.000806796	No
smoking_initiation	1	7291461	8984823	cg26992963	9399114	SPSB1	5'UTR	8899305	9889912	1406	182	0.877804	0.00911136	0.111125	0.00115264	0.000806749	No
smoking_initiation	19	50629745	51629745	cg17692827	51014685	JOSD2	TSS200|TSS1500	50515117	51514542	1613	1502	0.842936	0.00775906	0.147144	0.00135363	0.000806735	No
smoking_initiation	12	49452394	50452394	cg19621317	50467278	ASIC1	TSS200|Body	49967660	50966980	1246	590	0.890723	0.0090207	0.0984531	0.000996266	0.000806719	No
smoking_initiation	16	220986	1220986	cg00595889	951692	LMF1	Body	455410	1450994	1494	1104	6.15e-14	8.24e-14	0.426921	0.572273	0.000806716	Yes
smoking_initiation	15	63398709	64398709	cg27367138	63041495	TLN2	Body	62541977	63541446	2319	318	0.843959	0.0122468	0.140943	0.00204445	0.000806706	No
smoking_initiation	2	102926177	105131814	cg10403518	103095704	SLC9A4	Body	102597018	103589550	2542	1639	0.818753	0.00983336	0.168583	0.00202391	0.000806698	No
smoking_initiation	5	157207571	158207571	cg24986915	157079825	SOX30	TSS1500	156579833	157579646	2973	1238	0.753151	0.00863208	0.234721	0.00268939	0.000806688	No
smoking_initiation	2	21567213	23082968	cg25050076	21125547	-	-	20626505	21624173	2101	40	0.833166	0.00788358	0.156662	0.00148156	0.000806657	No
smoking_initiation	19	55379872	56379872	cg27104809	55791810	HSPBP1	TSS200	55320779	56290794	1641	1622	0.854777	0.00846694	0.134617	0.00133263	0.000806643	No
smoking_initiation	16	89108702	90108702	cg06336912	90173019	-	-	90000044	90174092	329	244	0.951185	0.00925423	0.0383813	0.000372611	0.000806641	No
smoking_initiation	7	87942568	88942568	cg10914655	87849546	SRI	TSS200|Body	87350092	88349370	1527	833	0.858375	0.00784212	0.131773	0.00120307	0.000806632	No
smoking_initiation	2	102926177	105131814	cg00445682	105049869	LINC01102	TSS1500	104549992	105549404	1290	680	0.837729	0.00931319	0.150479	0.0016721	0.000806593	No
smoking_initiation	16	220986	1220986	cg00203038	1647214	IFT140	Body	1170512	2146288	2315	1	0.81475	0.00918152	0.173309	0.00195224	0.000806558	No
smoking_initiation	4	147297913	148297913	cg01879861	148703430	ARHGAP10|MIR4799	TSS1500|Body	148204193	149203158	1231	90	0.812809	0.00661456	0.17832	0.00145034	0.000806475	No
smoking_initiation	17	77290135	78290135	cg27497354	78321986	RNF213	Body	77822479	78821572	2530	1058	0.808151	0.00868101	0.180424	0.00193728	0.000806463	No
smoking_initiation	11	121030888	122030888	cg25140046	120933166	TBCEL	Body	120435024	121432706	1964	784	0.829086	0.00866361	0.159775	0.00166878	0.000806433	No
smoking_initiation	16	89108702	90108702	cg04155793	89752847	CDK10	TSS1500	90000044	90174092	329	244	0.94832	0.00922635	0.0412469	0.000400491	0.000806422	No
smoking_initiation	12	132880790	133880790	cg16392561	132653089	-	-	132153242	133152840	1232	320	0.753769	0.00521291	0.238563	0.00164904	0.000806414	No
smoking_initiation	11	111492273	113412811	cg18841668	111077632	-	-	110578348	111576158	2084	72	0.762419	0.00784144	0.226604	0.0023298	0.000806411	No
smoking_initiation	1	7291461	8984823	cg20973421	9427650	SPSB1	3'UTR	8928125	9927254	1360	123	0.879284	0.00815313	0.11073	0.00102593	0.000806408	No
smoking_initiation	19	55379872	56379872	cg04048843	55626464	PPP1R12C	Body	55127113	56124049	1709	1402	0.849443	0.00796573	0.140469	0.00131645	0.000806391	No
smoking_initiation	18	5372472	6372472	cg22806822	5023128	-	-	4523293	5522423	2404	284	0.796863	0.0080659	0.192319	0.00194586	0.000806351	No
smoking_initiation	17	37324339	38324339	cg27586968	38498912	RARA-AS1|RARA	Body|1stExon|5'UTR	37999511	38998877	1345	636	0.837825	0.00995253	0.149639	0.00177676	0.000806341	No
smoking_initiation	6	108494161	109494161	ch.6.2146758R	109790490	ZBTB24	Body	109290606	110289593	2170	334	0.833838	0.00889664	0.154808	0.00165092	0.000806325	No
smoking_initiation	20	41515801	42515801	cg17235912	42713691	-	-	42214362	43212793	1916	500	0.831938	0.00859053	0.157044	0.00162083	0.000806268	No
smoking_initiation	19	17960956	18960956	cg10735140	17496229	-	-	16997264	17994635	1795	90	0.846103	0.00854919	0.143097	0.00144507	0.000806267	No
smoking_initiation	19	55379872	56379872	cg00383598	55790889	HSPBP1	Body	55320779	56290794	1641	1622	0.856048	0.00847953	0.133346	0.00132004	0.000806255	No
smoking_initiation	19	50629745	51629745	cg12740543	51010853	JOSD2	Body	50511108	51509158	1617	1500	0.860135	0.00791967	0.129944	0.00119565	0.000806226	No
smoking_initiation	7	121454709	122454709	cg06394333	121437819	-	-	120941834	121928506	2155	856	0.811376	0.00888698	0.176993	0.0019378	0.000806223	No
smoking_initiation	11	72809393	73809393	cg13565400	73882059	PPME1|C2CD3	TSS200|1stExon|5'UTR	73383174	74381719	2100	942	0.834557	0.00918715	0.153758	0.00169183	0.000806197	No
smoking_initiation	17	77290135	78290135	cg27373669	78336732	RNF213|LOC100294362	Body	77836992	78834207	2509	1018	0.811099	0.0086769	0.17752	0.00189825	0.00080618	No
smoking_initiation	19	17960956	18960956	cg15110900	17501938	-	-	17002121	18001839	1796	96	0.836125	0.0084249	0.153102	0.00154187	0.000806178	No
smoking_initiation	19	17960956	18960956	cg14800299	17691465	GLT25D1	Body	17192567	18191441	1773	393	0.839891	0.00831541	0.149508	0.00147941	0.00080613	No
smoking_initiation	4	111967612	112967612	cg19921847	113444361	-	-	112945866	113944334	1848	25	0.823441	0.00902286	0.164924	0.00180635	0.000806122	No
smoking_initiation	19	55379872	56379872	cg02207610	55628570	PPP1R12C	Body	55128823	56127597	1707	1403	0.825017	0.00773128	0.164901	0.00154449	0.000806068	No
smoking_initiation	3	156893770	159548333	cg19306317	156654260	LEKR1	Body	156154304	157154066	1987	649	0.727305	0.00588715	0.263866	0.00213505	0.000806051	No
smoking_initiation	6	97199925	99136905	cg15274275	97009412	FHL5	TSS1500	96509427	97509164	2425	892	0.818606	0.00832233	0.170533	0.00173291	0.000806008	No
smoking_initiation	15	63398709	64398709	cg09834351	64679809	KIAA0101|TRIP4	TSS200|Body	64181065	65179804	1106	430	0.895428	0.00912476	0.0936873	0.000953905	0.000806005	No
smoking_initiation	5	78808315	80763865	cg08198193	81146787	-	-	80647184	81645306	1515	209	0.876115	0.00929245	0.112593	0.0011934	0.000805949	No
smoking_initiation	16	49266772	50266772	cg02696327	49312543	CBLN1	3'UTR	48813326	49812373	2103	1105	3.52e-24	5.3e-25	0.868633	0.130561	0.000805871	Yes
smoking_initiation	1	190457480	191457480	cg13139735	191610989	-	-	191111070	192110704	2129	777	0.730028	0.00664379	0.260156	0.0023668	0.000805861	No
smoking_initiation	16	5311367	6311367	cg22876519	5054344	SEC14L5	Body	4554596	5553433	1617	309	0.846421	0.00778133	0.143672	0.00132	0.000805839	No
smoking_initiation	6	52395230	53395230	cg05456894	53527582	KLHL31	5'UTR	53029483	54027277	2461	993	0.817806	0.00930759	0.170145	0.00193565	0.000805814	No
smoking_initiation	16	5311367	6311367	cg00550619	5115913	C16orf89	1stExon|5'UTR	4617341	5615903	1943	713	0.840246	0.00831079	0.149163	0.00147455	0.000805759	No
smoking_initiation	5	172788534	173788534	cg16600829	172756429	STC2	1stExon|5'UTR	172256751	173255793	2299	1284	0.82179	0.00972277	0.165722	0.00195989	0.000805758	No
smoking_initiation	16	89108702	90108702	cg03597607	89714999	CHMP1A	Body	90000044	90174092	329	244	0.946471	0.00920836	0.0430964	0.000418486	0.000805738	No
smoking_initiation	2	164362639	165362639	cg04071487	164067387	-	-	163569523	164566842	1478	325	0.80914	0.00632757	0.182302	0.00142482	0.000805694	No
smoking_initiation	16	5311367	6311367	cg07750655	5121855	ALG1	1stExon	4622307	5621826	1960	738	0.832437	0.0081267	0.157098	0.00153287	0.000805659	No
smoking_initiation	5	172788534	173788534	cg17543488	172672959	-	-	172173353	173171949	2292	1057	0.819416	0.00894295	0.168992	0.00184354	0.000805643	No
smoking_initiation	15	63398709	64398709	cg05265081	64723065	TRIP4	Body	64223578	65222875	1084	331	0.907109	0.00958747	0.081636	0.000862026	0.000805641	No
smoking_initiation	11	72809393	73809393	cg00141336	73980021	P4HA3	Body	73480323	74479826	2041	747	0.828057	0.00896052	0.160441	0.00173535	0.000805635	No
smoking_initiation	1	41276623	42276623	cg06379876	41220106	NFYC|MIR30E	Body	40720404	41719455	2252	1038	0.817221	0.00961606	0.170354	0.00200371	0.00080561	No
smoking_initiation	6	108494161	109494161	cg19669063	109805477	ZBTB24	TSS1500	109305743	110305071	2135	268	0.845516	0.00885484	0.143324	0.00150018	0.00080559	No
smoking_initiation	18	5372472	6372472	cg01818281	6510911	LINC01387	TSS1500	6011000	7010428	1953	466	0.847724	0.00938789	0.140527	0.00155542	0.000805588	No
smoking_initiation	1	7291461	8984823	cg25468681	9428106	SPSB1	3'UTR	8928125	9927254	1360	123	0.884117	0.00819793	0.105899	0.000981134	0.000805561	No
smoking_initiation	12	132880790	133880790	cg04903509	132855060	GALNT9|LOC100130238	Body	132356197	133354485	1331	891	0.871645	0.00864145	0.117742	0.00116648	0.000805549	No
smoking_initiation	7	90781409	91781409	cg07521988	90393740	CDK14	Body	89893945	90892859	2295	199	0.843843	0.0134338	0.139695	0.00222309	0.000805527	No
smoking_initiation	16	89108702	90108702	cg19216839	89882934	FANCA	Body	90000044	90174092	329	244	0.957779	0.00931838	0.0317885	0.00030847	0.000805517	No
smoking_initiation	19	55379872	56379872	cg17817203	55494011	NLRP2	Body	54994125	55993876	1814	1211	0.829748	0.00770182	0.160258	0.00148673	0.000805461	No
smoking_initiation	2	102926177	105131814	cg24788363	105375363	LINC01114	TSS1500	104876941	105868696	1573	242	0.754963	0.00527488	0.2373	0.00165719	0.000805456	No
smoking_initiation	19	55379872	56379872	cg09548950	55580897	RDH13	1stExon|5'UTR	55081145	56080554	1713	1298	0.837968	0.00805659	0.151712	0.00145782	0.000805428	No
smoking_initiation	9	137489785	138489785	cg08967503	138697959	-	-	138199317	139148344	1640	536	0.850371	0.00815354	0.139335	0.00133517	0.000805403	No
smoking_initiation	1	38257237	39257237	cg17357247	39470406	AKIRIN1	3'UTR	38975701	39969828	1518	451	0.825186	0.00719948	0.165367	0.00144197	0.000805381	No
smoking_initiation	16	89108702	90108702	cg17576316	89632593	-	-	90000044	90132441	291	244	0.962392	0.00884315	0.0277055	0.000253772	0.000805374	No
smoking_initiation	3	156893770	159548333	cg06687052	157154852	PTX3|VEPH1	Body	156655494	157654446	2157	1750	0.000890981	0.00017185	0.836744	0.161388	0.00080534	No
smoking_initiation	9	127573097	128573097	cg14415545	127074728	NEK6	Body	126577277	127573750	1458	2	0.862746	0.0073544	0.128004	0.00109035	0.000805287	No
smoking_initiation	11	63633552	64633552	cg19901918	64872293	VPS51	Body	64372302	65371604	956	171	0.937805	0.0174197	0.0431688	0.000801056	0.00080524	No
smoking_initiation	11	65061468	66061468	cg19901918	64872293	VPS51	Body	64372302	65371604	956	290	0.937805	0.0174197	0.0431688	0.000801056	0.00080524	No
smoking_initiation	6	91726609	92726609	cg22035980	91296153	MAP3K7	Body	90797100	91795842	2067	91	0.821462	0.00832856	0.167705	0.00169951	0.00080514	No
smoking_initiation	5	90866274	91866274	cg18974949	90515112	-	-	90015128	91014894	1514	177	0.869016	0.00830685	0.120719	0.00115314	0.000805139	No
smoking_initiation	2	200436399	201436399	cg09668265	201719412	CLK1	Body|ExonBnd	201222403	202219319	1539	384	0.873513	0.0112757	0.112949	0.00145719	0.000805116	No
smoking_initiation	6	108494161	109494161	cg15156500	109873165	AK9	Body	109374465	110372005	2094	106	0.834534	0.00834533	0.154768	0.00154687	0.000805098	No
smoking_initiation	12	49452394	50452394	cg25832084	50365171	AQP6	TSS1500	49865803	50862012	1148	669	0.912268	0.0111912	0.0748186	0.000917031	0.000805077	No
smoking_initiation	17	37324339	38324339	cg25543676	38803968	SMARCE1	5'UTR	38304356	39302683	1802	18	0.82061	0.00739362	0.169663	0.00152784	0.000805055	No
smoking_initiation	6	91726609	92726609	cg10546149	91320614	-	-	90821597	91818902	2072	126	0.831665	0.00843656	0.157497	0.00159687	0.000805019	No
smoking_initiation	9	137489785	138489785	cg07477088	137456745	-	-	136956901	137956622	1885	1087	0.825291	0.00831943	0.163933	0.00165173	0.000805017	No
smoking_initiation	2	224972985	226832033	cg07511160	224565172	-	-	224065175	225063126	2046	150	0.785505	0.00755831	0.204168	0.00196374	0.000805001	No
smoking_initiation	16	220986	1220986	cg02654411	1652552	IFT140	Body	1170512	2148271	2316	1	0.829281	0.0093466	0.158779	0.00178875	0.000804995	No
smoking_initiation	7	1370794	2370794	cg02520472	2491564	-	-	1992582	2989991	2088	743	2.19e-08	2.53e-09	0.895679	0.103516	0.000804981	Yes
smoking_initiation	12	49452394	50452394	cg05043645	50836089	LARP4	Body	50338508	51336006	1448	109	0.87709	0.00849696	0.112519	0.00108924	0.000804883	No
smoking_initiation	4	111967612	112967612	cg10146623	113187832	AP1AR	Body	112689514	113687108	1781	488	0.859763	0.00905139	0.129023	0.00135752	0.00080487	No
smoking_initiation	5	169799916	170799916	cg21503476	169531595	FOXI1	TSS1500	169032328	170031313	2422	547	0.802534	0.00911609	0.185439	0.00210562	0.000804843	No
smoking_initiation	19	55379872	56379872	cg16021847	55689649	SYT5	Body	55192666	56189443	1647	1480	0.844991	0.00809312	0.144725	0.00138534	0.000804838	No
smoking_initiation	16	220986	1220986	cg26647324	1516388	CLCN7	Body	1016475	2015552	2351	225	0.824253	0.00924206	0.163863	0.00183654	0.000804832	No
smoking_initiation	12	132880790	133880790	cg20637915	132652520	-	-	132152732	133152192	1231	318	0.843855	0.00583941	0.148474	0.00102663	0.000804822	No
smoking_initiation	15	35899479	36899479	cg27526761	37190640	MEIS2	Body	36690995	37690334	2303	629	0.825607	0.0103525	0.161215	0.0020207	0.000804772	No
smoking_initiation	12	49452394	50452394	cg01586640	49411659	PRKAG1	Body|5'UTR	48911801	49907515	1525	599	0.878501	0.0105186	0.108873	0.00130276	0.000804771	No
smoking_initiation	16	71466463	73074550	cg11112221	73158462	-	-	72660141	73657157	1797	525	5.73e-05	2.17e-05	0.724427	0.274689	0.000804749	Yes
smoking_initiation	9	133834588	135407263	cg00388301	133509845	FUBP3	Body	133009997	134009226	1399	315	0.788963	0.00542864	0.203405	0.00139877	0.000804709	No
smoking_initiation	20	41515801	42515801	cg26451891	42965694	R3HDML	TSS200	42466539	43464531	1793	66	0.856359	0.00828952	0.133258	0.00128912	0.000804673	No
smoking_initiation	15	77525464	78525464	cg12802677	77288844	PSTPIP1	Body	76788897	77788821	1488	333	0.903372	0.0126772	0.0819966	0.00114987	0.000804621	No
smoking_initiation	19	50629745	51629745	cg18621863	52097641	LINC01530	TSS200	51598575	52596965	2556	44	0.797741	0.00868658	0.190692	0.00207564	0.000804613	No
smoking_initiation	20	53962393	54962393	cg21798433	55293754	-	-	54794477	55791458	2163	354	0.800412	0.00750831	0.189498	0.00177679	0.00080457	No
smoking_initiation	19	17960956	18960956	cg27194164	17666205	GLT25D1	TSS1500	17166229	18165626	1744	303	0.834103	0.00809625	0.155488	0.00150845	0.000804543	No
smoking_initiation	22	45942288	46942288	cg02628445	45588265	KIAA0930	3'UTR	45088641	46088184	2452	215	0.78801	0.00813872	0.200972	0.00207488	0.000804511	No
smoking_initiation	22	45942288	46942288	cg21265249	45573528	NUP50	Body	45073584	46072888	2475	195	0.802332	0.00825905	0.186684	0.00192088	0.000804503	No
smoking_initiation	13	58954139	59954139	cg15302366	58564492	-	-	58066131	59064271	1750	156	0.810439	0.0072416	0.179908	0.00160675	0.000804482	No
smoking_initiation	19	50629745	51629745	cg23680922	52104997	-	-	51605390	52604625	2560	30	0.772548	0.00843757	0.215853	0.00235669	0.000804481	No
smoking_initiation	22	45942288	46942288	cg08066140	45809396	SMC1B|RIBC2	TSS200|1stExon	45309565	46297809	1999	518	0.749667	0.00672652	0.240644	0.00215841	0.000804444	No
smoking_initiation	20	41515801	42515801	cg06126829	42984320	HNF4A	TSS200	42484432	43482652	1800	44	0.835621	0.0083731	0.153663	0.00153893	0.000804364	No
smoking_initiation	10	63174885	64174885	cg03060610	64563185	ADO	TSS1500	64063345	65062820	1789	120	0.868336	0.0113602	0.117957	0.0015424	0.000804351	No
smoking_initiation	17	77290135	78290135	cg22927215	78429015	-	-	77929465	78928792	2660	814	0.794832	0.0092836	0.192829	0.00225143	0.000804349	No
smoking_initiation	1	90689731	91689731	cg25854998	90337747	LRRC8D	5'UTR	89838358	90837529	1941	315	0.855036	0.00938693	0.13331	0.00146272	0.000804329	No
smoking_initiation	3	146606319	148216635	cg14349532	147091227	-	-	146591423	147591188	1825	1783	0.85243	0.00902974	0.136293	0.00144294	0.000804305	No
smoking_initiation	15	98704101	99704101	cg11635359	99790878	TTC23|LRRC28	TSS1500|5'UTR	99290975	100288362	2107	957	0.82238	0.00871219	0.166342	0.00176141	0.000804282	No
smoking_initiation	19	17960956	18960956	cg19095988	17728637	UNC13A	Body	17231738	18228619	1766	475	0.843053	0.00857476	0.146083	0.00148502	0.000804245	No
smoking_initiation	16	220986	1220986	cg03590668	1660113	IFT140	5'UTR	1170512	2148271	2316	1	0.821116	0.00925459	0.166944	0.00188078	0.000804184	No
smoking_initiation	12	49452394	50452394	cg02795076	50505329	C12orf62	TSS1500	50006260	51005289	1290	569	0.861162	0.00824566	0.128558	0.00123015	0.000804176	No
smoking_initiation	1	41276623	42276623	cg13741422	41229900	NFYC	Body	40730521	41728807	2251	1055	0.831531	0.00963332	0.156222	0.00180904	0.00080417	No
smoking_initiation	19	17960956	18960956	cg26935649	19369669	HAPLN4	Body	18869764	19868327	1480	86	0.868739	0.0103008	0.118749	0.00140722	0.000804157	No
smoking_initiation	22	45942288	46942288	cg03388172	45664673	-	-	45169340	46164107	2444	332	0.810635	0.00861582	0.178053	0.00189163	0.000804053	No
smoking_initiation	5	172788534	173788534	cg00568641	172386405	RPL26L1|LOC100268168	TSS200|TSS1500	171889524	172886305	2087	297	0.822302	0.00880288	0.166311	0.00177959	0.000804053	No
smoking_initiation	15	35899479	36899479	cg14368117	37307385	MEIS2	Body	36807425	37806870	2304	312	0.839326	0.010111	0.147977	0.00178181	0.000804027	No
smoking_initiation	17	77290135	78290135	cg20677157	78341602	RNF213|LOC100294362	Body	77841881	78840944	2501	1005	0.812564	0.00865813	0.176098	0.00187558	0.000804	No
smoking_initiation	17	30185935	31185935	cg09371661	29752255	RAB11FIP4	Body	29254926	30251276	1505	126	0.847009	0.00868198	0.14205	0.00145523	0.000804	No
smoking_initiation	11	63633552	64633552	cg05276373	64302313	-	-	63802617	64800438	1063	884	5.3e-08	4.36e-08	0.548046	0.45115	0.000803967	Yes
smoking_initiation	16	89108702	90108702	cg24858441	89919853	SPIRE2	Body	90000044	90174092	329	244	0.96104	0.00935011	0.0285291	0.00027676	0.000803937	No
smoking_initiation	10	63174885	64174885	cg13042138	64337602	ZNF365	Body|5'UTR	63838086	64837578	1952	580	0.86347	0.0118848	0.122161	0.00168061	0.000803926	No
smoking_initiation	2	43750149	45659091	cg19600449	46096179	PRKCE	Body	45596327	46595363	2411	120	0.794261	0.00830601	0.194595	0.00203418	0.000803833	No
smoking_initiation	4	14958598	15958598	cg12424064	16010519	PROM1	Body	15511222	16509732	2536	1055	0.774638	0.00756576	0.214894	0.00209803	0.000803829	No
smoking_initiation	2	102926177	105131814	cg11846357	102798951	-	-	102300286	103298905	2565	1206	0.852523	0.0109275	0.134028	0.00171715	0.00080378	No
smoking_initiation	19	55379872	56379872	cg05252093	55070090	-	-	54570364	55570044	1831	607	0.794676	0.00712342	0.195644	0.00175293	0.000803751	No
smoking_initiation	9	137489785	138489785	cg14395897	138709744	CAMSAP1	Body	138210649	139148344	1631	527	0.858801	0.00821095	0.130934	0.00125105	0.000803719	No
smoking_initiation	2	102926177	105131814	cg18609167	103131227	SLC9A4	Body	102631652	103630671	2488	1669	0.802637	0.00946716	0.184912	0.00218025	0.000803706	No
smoking_initiation	5	59621271	60621271	cg18537920	59388628	PDE4D	Body	58888719	59885634	1651	460	0.87301	0.0107959	0.113982	0.00140872	0.000803695	No
smoking_initiation	16	89108702	90108702	cg07299526	89702762	DPEP1	Body	90000044	90174092	329	244	0.96029	0.00934282	0.029279	0.000284056	0.000803694	No
smoking_initiation	19	50629745	51629745	cg08680083	50309143	AP2A1	Body	49810277	50808749	1477	269	0.871464	0.00848413	0.118099	0.00114895	0.000803677	No
smoking_initiation	6	52395230	53395230	cg09387914	53187374	ELOVL5	5'UTR	52688467	53687279	2367	1581	3.01e-05	8.39e-05	0.263626	0.735457	0.000803637	No
smoking_initiation	12	49452394	50452394	cg23095680	50561308	LASS5	TSS1500	50062681	51060350	1345	554	0.874017	0.00840544	0.115662	0.00111152	0.000803599	No
smoking_initiation	13	37672867	38672867	cg13452070	38923574	UFM1	TSS1500	38424084	39422624	1861	692	0.840877	0.00847572	0.148349	0.00149449	0.00080355	No
smoking_initiation	21	40088819	41088819	cg12549411	41032864	B3GALT5	Body	40533164	41532756	3192	1572	4.45e-14	2.55e-14	0.635116	0.364081	0.000803548	Yes
smoking_initiation	5	164596435	168114971	cg16402822	168527630	SLIT3	Body	168027645	169026982	2268	141	0.817037	0.00804844	0.172414	0.00169761	0.000803543	No
smoking_initiation	2	224972985	226832033	cg05752624	224743466	WDFY1	Body	224244085	225243137	2169	703	0.833893	0.0093495	0.154226	0.00172836	0.00080353	No
smoking_initiation	5	164596435	168114971	cg20421928	168419433	SLIT3	Body	167919548	168919058	2308	394	0.813172	0.00820019	0.176049	0.00177451	0.000803523	No
smoking_initiation	19	55379872	56379872	cg22511368	55281057	KIR3DP1|KIR2DL1	TSS1500|Body	54781541	55780487	1848	943	0.83647	0.00864916	0.152501	0.00157607	0.000803501	No
smoking_initiation	1	38257237	39257237	cg19812272	39547078	MACF1	TSS200	39054515	40046995	1608	406	0.852814	0.00779475	0.137333	0.00125443	0.000803487	No
smoking_initiation	11	111492273	113412811	cg00724047	111168751	COLCA2|COLCA1	TSS1500|5'UTR	110669089	111668619	1875	130	0.855439	0.00938205	0.132918	0.00145698	0.000803433	No
smoking_initiation	4	111967612	112967612	cg08929548	113436625	NEUROG2	Body	112936707	113936495	1833	32	0.86223	0.00942528	0.126163	0.00137832	0.00080342	No
smoking_initiation	1	7291461	8984823	cg00539154	7181893	CAMTA1	Body	6683134	7681743	2017	788	0.862478	0.0124052	0.122552	0.00176188	0.00080342	No
smoking_initiation	17	77290135	78290135	cg24159253	78475908	-	-	77976135	78975737	2732	790	0.807592	0.0121927	0.176745	0.00266762	0.000803414	No
smoking_initiation	19	50629745	51629745	cg03541909	52114809	SIGLEC5	3'UTR	51615048	52613328	2549	7	0.785512	0.00861038	0.202851	0.00222275	0.000803407	No
smoking_initiation	4	111967612	112967612	cg00797059	113172598	AP1AR	Body	112672623	113672276	1768	511	0.857386	0.00909882	0.131319	0.00139278	0.000803386	No
smoking_initiation	12	49452394	50452394	cg06742978	50451907	ACCN2	5'UTR	49952394	50950695	1229	601	0.897097	0.0102933	0.0907658	0.00104065	0.000803357	No
smoking_initiation	19	17960956	18960956	cg18302786	17488281	PLVAP	TSS200	16988456	17988089	1788	65	0.834976	0.00835651	0.154321	0.00154365	0.000803339	No
smoking_initiation	11	121030888	122030888	cg00114963	120894690	TBCEL	TSS200	120394910	121394511	1974	739	0.839552	0.00833623	0.149822	0.00148684	0.000803338	No
smoking_initiation	19	17960956	18960956	cg21160774	17611346	SLC27A1	Body	17111674	18111136	1797	231	0.841334	0.00831064	0.14809	0.00146202	0.000803264	No
smoking_initiation	4	147297913	148297913	cg02693127	148652654	ARHGAP10	TSS1500	148155150	149151220	1232	202	0.884322	0.00749997	0.106472	0.000902192	0.00080326	No
smoking_initiation	1	38257237	39257237	cg13213419	38156211	C1orf109	TSS200	37656324	38656087	1781	628	0.853642	0.00965289	0.134383	0.00151878	0.000803211	No
smoking_initiation	6	41401763	42401763	cg02191460	41088332	ADCY10P1	Body	40588343	41586580	2260	264	0.827113	0.00924352	0.161041	0.00179893	0.000803193	No
smoking_initiation	17	77290135	78290135	cg15263723	78305484	RNF213	Body	77811854	78804700	2505	1063	0.79537	0.00850255	0.193259	0.00206515	0.000803177	No
smoking_initiation	4	111967612	112967612	cg26544378	111558667	PITX2	5'UTR	111060511	112058219	2054	135	0.837322	0.00934144	0.150852	0.00168215	0.000803169	No
smoking_initiation	15	73548768	74548768	cg15281774	73661908	HCN4	TSS1500	73162916	74161833	1674	1058	1.32e-05	9.27e-06	0.586029	0.413146	0.000803127	Yes
smoking_initiation	10	36134124	37134124	cg18768157	35930534	FZD8	TSS200	35431636	36430385	1458	486	0.88634	0.00986732	0.101857	0.00113313	0.000803117	No
smoking_initiation	7	110600585	111600585	cg24091104	110241158	-	-	109741317	110740525	1890	186	0.84618	0.00884686	0.142679	0.00149092	0.000803097	No
smoking_initiation	10	102686838	105665256	cg15043399	103603931	KCNIP2	TSS1500	103104441	104102331	1045	1045	0.000809726	0.00808205	0.0901818	0.900123	0.000803079	No
smoking_initiation	1	153706358	155533918	cg07875263	155582230	MSTO2P|MSTO1	Body	155082298	156082030	678	326	0.939196	0.00890222	0.0506199	0.000479	0.000803065	No
smoking_initiation	11	72809393	73809393	cg23122401	73882571	PPME1|C2CD3	TSS1500|Body	73383174	74381719	2100	942	0.840568	0.00925332	0.14775	0.00162569	0.000803061	No
smoking_initiation	5	172788534	173788534	cg15173150	174220904	-	-	173721281	174720893	2449	167	0.803821	0.00829022	0.185177	0.00190902	0.000803034	No
smoking_initiation	11	121030888	122030888	cg25804401	120893992	TBCEL	TSS1500	120394319	121393684	1977	737	0.839358	0.00834144	0.150008	0.00148996	0.000803023	No
smoking_initiation	11	63633552	64633552	cg24466850	64153033	-	-	63653072	64652657	1076	1062	2.07e-14	1.71e-14	0.548217	0.45098	0.000803023	Yes
smoking_initiation	19	50629745	51629745	cg04428535	50432391	NUP62|ATF5|IL4I1	5'UTR	49932762	50930143	1374	425	0.830774	0.00777525	0.159159	0.00148878	0.00080299	No
smoking_initiation	15	73548768	74548768	cg02052235	74781773	-	-	74281848	75281597	1007	238	0.792217	0.00445348	0.201395	0.00113135	0.000802988	No
smoking_initiation	19	17960956	18960956	cg17932425	17622159	PGLS	TSS1500	17122648	18121967	1775	256	0.843128	0.00813042	0.146526	0.00141218	0.00080293	No
smoking_initiation	16	89108702	90108702	cg05848895	89660421	CPNE7	Body	90000044	90160140	320	244	0.957827	0.00925312	0.03181	0.000306499	0.000802899	No
smoking_initiation	2	43750149	45659091	cg00040103	46040236	PRKCE	Body	45540885	46538794	2432	229	0.807849	0.00858149	0.180847	0.00192027	0.000802887	No
smoking_initiation	5	78808315	80763865	cg06507062	81048533	SSBP2	TSS1500	80551423	81548314	1549	360	0.868595	0.00906861	0.120279	0.00125497	0.000802865	No
smoking_initiation	18	49467811	51363861	cg16852837	51750955	MBD2	1stExon|5'UTR	51251480	52250439	2601	413	0.82461	0.0101823	0.162401	0.00200452	0.000802862	No
smoking_initiation	12	49452394	50452394	cg07011006	50496756	GPD1	TSS1500	50000945	50995789	1281	572	0.880436	0.00846332	0.109249	0.00104937	0.000802818	No
smoking_initiation	15	35899479	36899479	cg01211338	37380967	MEIS2	Body	36881360	37880048	2321	41	0.817712	0.00930096	0.170248	0.00193567	0.000802811	No
smoking_initiation	3	82235792	86649109	cg15499264	87009966	VGLL3	Body	86510236	87507965	2041	318	0.824988	0.00738756	0.165342	0.0014798	0.000802759	No
smoking_initiation	2	62408877	63916606	cg10536988	62357039	COMMD1	Body	61857177	62856975	1879	936	0.859677	0.0129826	0.124656	0.00188173	0.000802682	No
smoking_initiation	1	70990122	74324909	cg13002387	70914156	-	-	70414873	71414141	2113	1161	0.832908	0.00844253	0.156264	0.00158312	0.000802633	No
smoking_initiation	10	36134124	37134124	cg08048567	35979758	-	-	35479886	36479586	1481	621	0.880676	0.00837757	0.109107	0.00103709	0.000802621	No
smoking_initiation	3	146606319	148216635	cg20136061	147136586	-	-	146637290	147636522	1826	1826	0.832139	0.00854062	0.156908	0.00160962	0.000802596	No
smoking_initiation	19	50629745	51629745	cg16024916	51141413	SYT3	TSS200|5'UTR	50642720	51633660	1776	1773	0.813035	0.00723081	0.177355	0.00157652	0.000802575	No
smoking_initiation	5	172788534	173788534	cg22285816	172294339	ERGIC1	Body	171794384	172794203	2086	21	0.799755	0.00832476	0.18915	0.00196809	0.000802558	No
smoking_initiation	3	76676032	77676032	cg06549231	76696587	-	-	76198203	77196171	1973	1228	0.837551	0.00911294	0.150893	0.00164098	0.00080254	No
smoking_initiation	15	35899479	36899479	cg06288316	35502313	-	-	35002600	36002178	1708	128	0.849237	0.00984377	0.138512	0.00160473	0.000802521	No
smoking_initiation	12	49452394	50452394	cg21669272	50451395	ACCN2	TSS200	49952394	50950695	1229	601	0.902282	0.0103528	0.085582	0.000981169	0.000802462	No
smoking_initiation	4	14958598	15958598	cg19751417	16077985	PROM1	TSS1500|5'UTR	15578068	16575046	2510	930	0.61637	0.00572561	0.373632	0.00346995	0.000802453	No
smoking_initiation	1	190457480	191457480	cg01613954	190139012	BRINP3	Body	189639180	190638589	2394	435	0.806398	0.00777034	0.183264	0.0017651	0.000802446	No
smoking_initiation	13	100046450	101712300	cg19205136	102170398	ITGBL1	Body	101671377	102666466	2562	115	0.793471	0.00864377	0.19496	0.00212301	0.000802439	No
smoking_initiation	3	146606319	148216635	cg27383174	148450860	AGTR1	5'UTR	147952147	148950780	2084	431	0.830913	0.00902605	0.157547	0.00171061	0.000802422	No
smoking_initiation	2	164362639	165362639	cg10123115	165630336	COBLL1	Body	165130868	166129524	1704	297	0.791707	0.00598575	0.199993	0.00151126	0.000802419	No
smoking_initiation	2	165750244	166750244	cg10123115	165630336	COBLL1	Body	165130868	166129524	1704	730	0.791707	0.00598575	0.199993	0.00151126	0.000802419	No
smoking_initiation	4	111967612	112967612	cg11761728	111536679	-	-	111036696	112036134	2029	80	0.806449	0.00812785	0.18278	0.00184136	0.000802321	No
smoking_initiation	15	73548768	74548768	cg06071033	73662258	HCN4	TSS1500	73162916	74161833	1674	1058	1.5e-10	1.06e-10	0.586042	0.413155	0.000802271	Yes
smoking_initiation	4	111967612	112967612	cg10991423	113222295	ALPK1	5'UTR	112722748	113722291	1845	450	0.841772	0.00923377	0.146585	0.00160716	0.000802259	No
smoking_initiation	5	164596435	168114971	cg05789432	168544145	SLIT3	Body	168045673	169044004	2266	108	0.793274	0.00781496	0.196177	0.00193184	0.000802239	No
smoking_initiation	3	146606319	148216635	cg08963455	148414385	AGTR1	TSS1500	147915546	148914011	2108	521	0.833528	0.00906028	0.154926	0.00168321	0.000802227	No
smoking_initiation	22	45942288	46942288	cg07103233	45731346	FAM118A	Body	45231373	46231145	2289	453	0.774523	0.00771961	0.214815	0.00214024	0.000802196	No
smoking_initiation	19	17960956	18960956	cg15474999	17669208	GLT25D1	Body	17169758	18168674	1740	316	0.792154	0.00771926	0.197401	0.0019228	0.000802189	No
smoking_initiation	1	38257237	39257237	cg14103459	38152051	C1orf109	Body	37652656	38651990	1783	623	0.862892	0.00975284	0.12514	0.00141359	0.00080217	No
smoking_initiation	19	55379872	56379872	cg11613450	55721792	PTPRH	TSS1500	55221804	56221584	1593	1536	0.864442	0.00838065	0.125163	0.00121264	0.000802162	No
smoking_initiation	16	89108702	90108702	cg01510696	89688145	DPEP1	5'UTR	90000044	90174092	329	244	0.95498	0.00929115	0.0345911	0.00033574	0.000802142	No
smoking_initiation	8	8208714	11263655	cg08891072	10924641	XKR6	Body	10424864	11424192	2736	2187	7.64e-05	0.000374408	0.169331	0.829416	0.000802031	No
smoking_initiation	16	5311367	6311367	cg21302814	4875210	GLYR1	Body	4375529	5374526	1549	56	0.860508	0.00717649	0.130427	0.00108693	0.000802003	No
smoking_initiation	20	41515801	42515801	cg20848979	42984338	HNF4A	TSS200	42484432	43482652	1800	44	0.851998	0.0085372	0.137288	0.00137486	0.000801984	No
smoking_initiation	11	111492273	113412811	cg22792449	111168594	C11orf93|C11orf92	TSS1500|5'UTR	110668664	111668585	1875	129	0.838049	0.00919015	0.150312	0.00164753	0.00080198	No
smoking_initiation	19	50629745	51629745	cg09937491	50293389	AP2A1	Body	49794028	50791956	1459	234	0.852661	0.0083464	0.136852	0.00133879	0.000801973	No
smoking_initiation	9	133834588	135407263	cg14996397	133458190	FUBP3	Body	132959318	133958148	1390	207	0.851013	0.00640985	0.140716	0.00105908	0.000801968	No
smoking_initiation	12	49452394	50452394	cg10699967	50898744	DIP2B	TSS200	50404264	51398511	1597	49	0.863969	0.00888698	0.125056	0.00128555	0.000801919	No
smoking_initiation	4	111967612	112967612	cg12652641	111533267	-	-	111033550	112032197	2034	78	0.832157	0.00839276	0.157065	0.00158329	0.000801906	No
smoking_initiation	12	49452394	50452394	cg27464657	50560469	LASS5	Body	50060869	51060350	1346	555	0.89138	0.00858855	0.0982835	0.000946171	0.00080183	No
smoking_initiation	16	5311367	6311367	cg08951051	4993543	-	-	4493612	5490855	1583	203	0.850899	0.0074829	0.139589	0.00122676	0.00080181	No
smoking_initiation	6	108494161	109494161	cg27119255	109993197	AK9	Body	109493379	110492691	2170	4	0.84396	0.0092512	0.144405	0.00158211	0.000801807	No
smoking_initiation	19	50629745	51629745	cg08744102	50448809	-	-	49949023	50948550	1395	464	0.87784	0.00777511	0.112587	0.000996393	0.000801743	No
smoking_initiation	2	164362639	165362639	cg21469278	165477448	GRB14	Body	164977696	165975358	1792	655	0.81274	0.00669573	0.178295	0.00146807	0.000801671	No
smoking_initiation	2	165750244	166750244	cg21469278	165477448	GRB14	Body	164977696	165975358	1792	460	0.81274	0.00669573	0.178295	0.00146807	0.000801671	No
smoking_initiation	1	7291461	8984823	cg06349050	9380756	SPSB1	5'UTR	8882664	9875633	1429	211	0.882705	0.0093833	0.105984	0.00112582	0.000801663	No
smoking_initiation	12	49452394	50452394	ch.12.1017720R	50483397	SMARCD1	Body	49984893	50983046	1272	580	0.873178	0.00847469	0.116416	0.00112909	0.000801628	No
smoking_initiation	19	55379872	56379872	cg19642230	55795815	BRSK1	1stExon	55320779	56295247	1650	1631	0.859277	0.00852274	0.130109	0.00128968	0.000801619	No
smoking_initiation	19	50629745	51629745	cg08547432	50143419	RRAS	TSS200	49645024	50643321	1602	3	0.869749	0.00908941	0.119116	0.00124403	0.000801577	No
smoking_initiation	4	14958598	15958598	cg09565444	16266666	-	-	15766933	16759613	2349	423	0.751908	0.00728677	0.237701	0.00230277	0.000801541	No
smoking_initiation	7	110600585	111600585	cg10607939	112091280	IFRD1	Body	111591675	112589800	1786	9	0.857458	0.00823792	0.132233	0.00126961	0.000801538	No
smoking_initiation	9	121561948	122561948	cg13792757	122735003	-	-	122235190	123234422	1472	690	0.876587	0.00752898	0.114103	0.000979231	0.000801491	No
smoking_initiation	15	63398709	64398709	cg25428721	64737740	TRIP4	Body	64238156	65237607	1078	307	0.909607	0.0095787	0.0791799	0.000833009	0.000801481	No
smoking_initiation	9	137489785	138489785	cg00108873	138659743	KCNT1	Body	138160077	139148344	1726	622	0.84136	0.0082371	0.148152	0.00144964	0.000801471	No
smoking_initiation	5	169799916	170799916	cg10474063	169528168	-	-	169028481	170024636	2411	527	0.804705	0.00877757	0.183713	0.00200311	0.00080143	No
smoking_initiation	7	77271983	78271983	cg00320259	76922184	CCDC146	Body	76427113	77421817	1685	311	0.865405	0.00970675	0.122711	0.00137558	0.000801417	No
smoking_initiation	17	77290135	78290135	cg15949687	78388547	FLJ35220|LOC100294362	TSS1500|Body	77888769	78888489	2590	899	0.814726	0.00884688	0.17374	0.00188579	0.000801393	No
smoking_initiation	15	73548768	74548768	cg19510604	74901076	CLK3	5'UTR	74401700	75400740	1116	115	0.872851	0.00753784	0.117793	0.00101645	0.000801387	No
smoking_initiation	1	38257237	39257237	cg23921364	37856273	-	-	37357585	38356024	1742	136	0.835388	0.00623954	0.156404	0.00116738	0.000801308	No
smoking_initiation	4	111967612	112967612	cg18199514	113437340	NEUROG2	TSS200	112939995	113936799	1832	30	0.845384	0.00923872	0.143014	0.00156211	0.000801307	No
smoking_initiation	16	220986	1220986	cg06561813	1555383	TELO2	Body	1056111	2055342	2395	142	0.818689	0.00914504	0.169472	0.00189226	0.000801243	No
smoking_initiation	3	156893770	159548333	cg01018701	157155998	PTX3|VEPH1	Body	156656307	157655018	2157	1751	3.28e-67	6.33e-68	0.837626	0.161572	0.000801223	Yes
smoking_initiation	16	89108702	90108702	cg02973084	89944182	TCF25	Body	90000044	90174092	329	244	0.962368	0.00936303	0.0272035	0.000263866	0.000801155	No
smoking_initiation	3	146606319	148216635	cg18297745	147016780	-	-	146517287	147514350	1838	1685	0.861859	0.00945549	0.126498	0.00138701	0.000801095	No
smoking_initiation	16	5311367	6311367	cg09385088	5121973	ALG1	1stExon	4622307	5621826	1960	738	0.841573	0.00821589	0.147967	0.00144373	0.000801089	No
smoking_initiation	16	89108702	90108702	cg15916246	89713622	CHMP1A	Body|ExonBnd	90000044	90174092	329	244	0.955369	0.00929494	0.0342029	0.000331964	0.000801043	No
smoking_initiation	16	89108702	90108702	cg01157467	89761017	CDK10	Body	90000044	90174092	329	244	0.961273	0.00935237	0.0282992	0.000274527	0.000801005	No
smoking_initiation	19	50629745	51629745	cg19467508	50379630	TBC1D17|AKT1S1	TSS200|TSS1500|Body|5'UTR	49879936	50879524	1437	357	0.872968	0.0083019	0.116819	0.00111015	0.000800989	No
smoking_initiation	19	50629745	51629745	cg18553228	51034638	LRRC4B	Body	50537043	51531099	1633	1567	0.847193	0.00747659	0.143266	0.00126354	0.00080098	No
smoking_initiation	5	172788534	173788534	cg17720689	173956598	-	-	173456611	174456246	2459	805	0.716996	0.00712935	0.272367	0.00270744	0.000800972	No
smoking_initiation	19	55379872	56379872	cg05937916	55753522	PPP6R1	Body|ExonBnd	55320779	56253231	1612	1593	0.862952	0.00848835	0.126515	0.00124365	0.000800963	No
smoking_initiation	19	50629745	51629745	cg24343002	51028290	LRRC4B	Body	50528346	51528041	1644	1564	0.799954	0.00737058	0.190123	0.00175095	0.000800952	No
smoking_initiation	16	89108702	90108702	cg00855299	89603817	SPG7	Body|3'UTR	90000044	90103246	234	234	0.967118	0.00864646	0.0232275	0.000206863	0.000800951	No
smoking_initiation	19	50629745	51629745	cg18880319	50180436	PRMT1	TSS200	49680623	50679441	1574	39	0.86604	0.00956787	0.122241	0.0013497	0.000800938	No
smoking_initiation	12	16248721	17248721	cg23784313	15942613	EPS8	TSS200	15445883	16442500	1390	551	0.854032	0.0079439	0.135959	0.00126384	0.000800924	No
smoking_initiation	16	220986	1220986	cg00913556	1630467	IFT140	Body	1130927	2128670	2308	6	0.831415	0.00931434	0.156715	0.00175488	0.000800905	No
smoking_initiation	10	102686838	105665256	cg11040518	102331378	-	-	101832036	102830943	1721	170	0.857355	0.00909061	0.131362	0.00139204	0.000800842	No
smoking_initiation	19	50629745	51629745	cg22215202	50321460	MED25	TSS200	49822697	50820759	1469	273	0.875477	0.00847119	0.114147	0.00110369	0.000800836	No
smoking_initiation	12	49452394	50452394	cg12281205	49426817	KMT2D	Body	48926929	49924191	1465	606	0.876727	0.0102586	0.110916	0.00129703	0.000800766	No
smoking_initiation	3	113647927	114647927	cg03728778	113271825	SIDT1	Body	112773601	113770851	2038	130	0.795185	0.00620031	0.196284	0.00152969	0.000800765	No
smoking_initiation	5	172788534	173788534	cg16392754	172388746	RPL26L1	Body	171889524	172888611	2090	300	0.823237	0.00881577	0.165376	0.00177016	0.000800762	No
smoking_initiation	1	41276623	42276623	cg01959873	41222471	NFYC|MIR30C1	TSS1500|Body	40722675	41722396	2250	1043	0.829972	0.00972769	0.157653	0.00184697	0.000800758	No
smoking_initiation	1	70990122	74324909	cg12458103	70670443	LRRC40|SRSF11	TSS1500|Body	70170737	71170435	2011	642	0.738556	0.0062382	0.252275	0.00213004	0.000800737	No
smoking_initiation	10	118178712	119178712	cg25039498	118015561	GFRA1	Body	117519305	118510546	2088	901	0.803317	0.00682768	0.187462	0.0015925	0.000800722	No
smoking_initiation	20	41515801	42515801	cg16178526	42940042	FITM2	TSS200	42440341	43440010	1812	109	0.801407	0.00757201	0.188441	0.00177967	0.000800681	No
smoking_initiation	4	111967612	112967612	cg26898352	113152877	AP1AR	TSS200	112653076	113652777	1767	534	0.856873	0.00932386	0.131571	0.00143086	0.000800681	No
smoking_initiation	15	73548768	74548768	cg20037601	73652167	HCN4	Body	73152459	74151830	1664	1024	1.2e-38	8.47e-39	0.586169	0.413031	0.000800626	Yes
smoking_initiation	5	172788534	173788534	cg19487643	174194421	-	-	173694495	174694359	2503	281	0.794079	0.00830106	0.194784	0.00203542	0.000800599	No
smoking_initiation	12	132880790	133880790	cg21512658	132665437	-	-	132165726	133164690	1221	351	0.843623	0.00574115	0.148823	0.00101199	0.000800585	No
smoking_initiation	12	49452394	50452394	cg13349421	50478890	SMARCD1	TSS200	49980745	50978255	1265	583	0.892726	0.00882798	0.0966903	0.00095535	0.000800553	No
smoking_initiation	16	220986	1220986	cg11878510	1616232	IFT140	Body	1116567	2115481	2336	39	0.821883	0.00928836	0.166151	0.00187693	0.000800503	No
smoking_initiation	19	55379872	56379872	cg13126245	55691501	SYT5	TSS1500|1stExon|5'UTR	55192666	56190815	1649	1482	0.86005	0.00831097	0.129587	0.00125144	0.000800422	No
smoking_initiation	1	7291461	8984823	cg12221621	9381317	SPSB1	5'UTR	8882664	9875633	1429	211	0.884343	0.0094007	0.104348	0.00110843	0.00080038	No
smoking_initiation	22	45942288	46942288	cg04224568	45551648	NUP50-AS1	Body	45052595	46050928	2475	162	0.795669	0.00816707	0.193379	0.00198412	0.00080033	No
smoking_initiation	17	77290135	78290135	cg05885623	77247789	RBFOX3	5'UTR	76748538	77747448	1646	643	0.840567	0.00819999	0.14898	0.00145255	0.000800295	No
smoking_initiation	18	42158643	43158643	cg05513069	43608309	PSTPIP2	Body	43108823	44107857	2129	134	0.836352	0.0092217	0.151952	0.00167463	0.000800294	No
smoking_initiation	2	161601261	163302993	cg21302951	163695965	KCNH7	TSS1500	163207480	164195006	1253	5	0.817897	0.00486729	0.175393	0.00104296	0.000800287	No
smoking_initiation	6	108494161	109494161	cg02609361	109753959	PPIL6	Body	109253973	110252919	2211	401	0.843124	0.00915635	0.145342	0.00157761	0.000800198	No
smoking_initiation	17	30185935	31185935	cg19092436	29704818	-	-	29205072	30203548	1507	28	0.859575	0.00831167	0.130056	0.00125678	0.000800138	No
smoking_initiation	4	111967612	112967612	cg01951086	111551642	PITX2	Body	111052056	112051379	2031	102	0.834546	0.00849203	0.15459	0.00157225	0.000800135	No
smoking_initiation	1	38257237	39257237	cg18439621	38119858	-	-	37620090	38619658	1763	553	0.830771	0.00768272	0.159274	0.00147211	0.000800121	No
smoking_initiation	9	137489785	138489785	cg13765237	138710204	CAMSAP1	Body	138210649	139148344	1631	527	0.852049	0.0081464	0.137688	0.00131563	0.000800095	No
smoking_initiation	20	41515801	42515801	cg22958104	42984347	HNF4A	TSS200	42484432	43482652	1800	44	0.816934	0.00818585	0.172354	0.00172623	0.000800001	No
smoking_initiation	4	67517710	68517710	cg21801091	68027126	-	-	67527875	68526784	2490	2459	3.53e-05	0.00364827	0.0095275	0.985989	0.000799954	No
smoking_initiation	19	50629745	51629745	cg08696257	50177758	-	-	49678047	50677417	1581	38	0.867617	0.00961877	0.120628	0.00133653	0.000799929	No
smoking_initiation	19	55379872	56379872	cg17994536	55575366	RDH13	TSS1500|5'UTR	55075504	56071859	1718	1289	0.849094	0.00821716	0.14053	0.00135919	0.000799929	No
smoking_initiation	8	26925349	27925349	cg15357620	28420747	FZD3	3'UTR	27921880	28919931	1429	11	0.863995	0.0108162	0.122852	0.00153716	0.000799854	No
smoking_initiation	16	89108702	90108702	cg06758681	89723958	SPATA33|CHMP1A	TSS200|TSS1500|Body	90000044	90174092	329	244	0.95915	0.00933172	0.0304235	0.000295195	0.000799849	No
smoking_initiation	6	91726609	92726609	cg12339135	91518566	-	-	91019304	92018430	2251	537	0.824006	0.00891458	0.1645	0.00177886	0.000799825	No
smoking_initiation	1	209802043	210802043	cg07938505	210819489	HHAT	Body	210319796	211318980	2611	1384	1.84e-05	1.3e-05	0.585108	0.414061	0.000799806	Yes
smoking_initiation	2	43750149	45659091	cg07563020	43385231	-	-	42885611	43885125	2533	431	0.598091	0.00462337	0.393445	0.00304062	0.000799806	No
smoking_initiation	4	111967612	112967612	cg01733673	113152850	AP1AR	TSS200	112653076	113652777	1767	534	0.848354	0.00923117	0.140091	0.00152357	0.000799801	No
smoking_initiation	7	110600585	111600585	cg08627377	112095256	IFRD1	Body	111598913	112595255	1785	2	0.830137	0.00791234	0.15963	0.00152069	0.000799795	No
smoking_initiation	16	220986	1220986	cg04257263	127088	MPG	TSS1500|1stExon|5'UTR	89279	626346	730	606	0.928743	0.00998678	0.0598281	0.000642532	0.000799774	No
smoking_initiation	11	72809393	73809393	cg07585765	74022326	P4HA3|LOC101928580	TSS200|Body	73522488	74522241	2002	655	0.835767	0.00891617	0.152887	0.00163023	0.000799765	No
smoking_initiation	1	7291461	8984823	cg25906315	9365515	SPSB1	5'UTR	8865639	9864452	1439	230	0.880401	0.00944253	0.108197	0.00115964	0.000799704	No
smoking_initiation	19	50629745	51629745	cg08969148	50279072	AP2A1	Body	49779125	50775742	1450	205	0.860661	0.00849149	0.128778	0.00126976	0.000799704	No
smoking_initiation	16	5311367	6311367	cg10386300	4987610	PPL	TSS1500	4489436	5487570	1586	202	0.860492	0.00757258	0.129992	0.00114317	0.000799699	No
smoking_initiation	16	220986	1220986	cg10146249	1662299	IFT140	TSS200	1170512	2148271	2316	1	0.823512	0.00928159	0.164553	0.00185383	0.000799679	No
smoking_initiation	16	220986	1220986	cg24764861	1495122	CLCN7|CCDC154	TSS1500|3'UTR	995783	1992812	2368	288	0.809741	0.00917886	0.178261	0.00201989	0.000799664	No
smoking_initiation	12	132880790	133880790	cg23777173	132698353	GALNT9	Body	132200006	133197288	1211	444	0.822125	0.00582017	0.170052	0.00120307	0.000799589	No
smoking_initiation	16	220986	1220986	cg01503740	1445865	-	-	949766	1945826	2401	476	0.814478	0.00942739	0.17329	0.00200499	0.000799568	No
smoking_initiation	12	16248721	17248721	cg01975858	15907517	EPS8	5'UTR	15409959	16407309	1318	450	0.886184	0.00787631	0.104214	0.000925444	0.000799557	No
smoking_initiation	16	17070220	18070220	cg01060282	17033575	-	-	16853174	17532730	1591	1018	0.869154	0.0091419	0.119647	0.00125766	0.000799546	No
smoking_initiation	8	64412021	65412021	cg21461564	63999030	TTPA	TSS1500	63499704	64498559	2442	116	0.793774	0.00919661	0.193983	0.00224668	0.000799532	No
smoking_initiation	6	52395230	53395230	cg11475305	53663860	LRRC1	Body	53163924	54163860	2246	573	0.825489	0.00917816	0.162725	0.00180845	0.000799531	No
smoking_initiation	19	55379872	56379872	cg27541508	55646569	TNNT1	Body	55146803	56146469	1687	1424	0.851338	0.00789071	0.138688	0.00128464	0.000799526	No
smoking_initiation	10	102686838	105665256	cg10968756	102295843	HIF1AN	1stExon	101796947	102795731	1753	132	0.843634	0.008619	0.145462	0.00148531	0.000799522	No
smoking_initiation	9	127573097	128573097	cg23611476	127103040	NEK6	Body	126603277	127602664	1476	46	0.816166	0.00724834	0.17424	0.00154662	0.0007995	No
smoking_initiation	16	89108702	90108702	cg11586258	89865681	FANCA	Body	90000044	90174092	329	244	0.946372	0.00920741	0.0432012	0.000419512	0.0007995	No
smoking_initiation	19	17960956	18960956	cg07152199	17728330	UNC13A	Body	17231738	18227848	1764	473	0.848186	0.00862081	0.140962	0.00143191	0.000799464	No
smoking_initiation	19	55379872	56379872	cg19322131	55770544	PPP6R1	TSS1500	55320779	56267086	1630	1611	0.857391	0.00847073	0.132035	0.00130366	0.000799447	No
smoking_initiation	11	72809393	73809393	cg03699633	74098949	PGM2L1	Body	73599494	74598814	1826	399	0.856509	0.00873595	0.132604	0.00135169	0.000799439	No
smoking_initiation	3	146606319	148216635	cg15645885	148570766	CPB1	Body	148071196	149070226	2107	203	0.803585	0.00772468	0.186103	0.00178817	0.000799435	No
smoking_initiation	3	149043102	150043102	cg15645885	148570766	CPB1	Body	148071196	149070226	2107	88	0.803585	0.00772468	0.186103	0.00178817	0.000799435	No
smoking_initiation	4	111967612	112967612	cg05918492	111547910	PITX2	Body	111048737	112046939	2031	97	0.835841	0.00850278	0.153298	0.00155866	0.000799432	No
smoking_initiation	16	89108702	90108702	cg16556892	89787480	ZNF276|C16orf7	TSS200|TSS1500|1stExon|5'UTR	90000044	90174092	329	244	0.960909	0.00934883	0.0286651	0.000278088	0.000799431	No
smoking_initiation	6	91726609	92726609	cg02140506	91297866	MAP3K7	TSS1500	90798630	91797486	2069	97	0.825613	0.00841817	0.163503	0.00166632	0.000799403	No
smoking_initiation	17	15735462	16735462	cg27178956	15471070	CDRT1	3'UTR	14971301	15970682	1643	375	0.839604	0.00973535	0.148144	0.00171695	0.000799398	No
smoking_initiation	1	90689731	91689731	cg09426571	90359917	LRRC8D	5'UTR	89860830	90857384	1898	340	0.845557	0.00942432	0.14263	0.00158891	0.000799373	No
smoking_initiation	16	89108702	90108702	cg04043919	89725091	C16orf55|CHMP1A	TSS1500|Body	90000044	90174092	329	244	0.953693	0.00927863	0.0358808	0.000348291	0.000799363	No
smoking_initiation	7	110600585	111600585	cg18500799	110207743	-	-	109708583	110706570	1976	145	0.84073	0.00878562	0.148138	0.00154724	0.000799338	No
smoking_initiation	12	132880790	133880790	cg18704537	132403919	ULK1	Body|ExonBnd	131904353	132892900	1695	5	0.844006	0.00686664	0.147132	0.00119623	0.000799328	No
smoking_initiation	1	7291461	8984823	cg06773963	9416303	SPSB1	Body	8916580	9909506	1376	144	0.855858	0.00814402	0.133925	0.00127358	0.000799313	No
smoking_initiation	22	45942288	46942288	cg11385995	45543744	NUP50-AS1	Body	45044681	46043681	2477	149	0.798376	0.00799341	0.19092	0.00191071	0.000799285	No
smoking_initiation	19	55379872	56379872	cg18743287	55575837	RDH13	TSS1500|5'UTR	55076807	56071859	1711	1289	0.821689	0.0078892	0.16801	0.0016123	0.000799236	No
smoking_initiation	5	59621271	60621271	cg26078977	59189467	PDE4D	Body|1stExon|5'UTR	58689570	59687636	1664	121	0.875617	0.00981738	0.112505	0.0012606	0.000799235	No
smoking_initiation	10	36134124	37134124	cg12914362	35930479	FZD8	TSS200	35431636	36430385	1458	486	0.883252	0.00983295	0.104948	0.00116756	0.000799224	No
smoking_initiation	5	86303812	89371745	cg02861161	86273277	-	-	85774537	86772296	1455	587	0.861859	0.00781707	0.128361	0.00116344	0.000799216	No
smoking_initiation	19	50629745	51629745	cg24225859	51329141	KLK15	Body|3'UTR	50832217	51829098	1768	1497	0.784855	0.00639883	0.206266	0.00168086	0.000799191	No
smoking_initiation	6	108494161	109494161	cg11897517	109761938	PPIL6|SMPD2	TSS200|1stExon|5'UTR	109262209	110261409	2189	374	0.845803	0.00906616	0.142802	0.0015299	0.00079918	No
smoking_initiation	3	156893770	159548333	cg19073688	157154506	PTX3|VEPH1	TSS200|Body	156655494	157654446	2157	1750	2.74e-05	5.29e-06	0.837612	0.161556	0.00079917	Yes
smoking_initiation	1	17936657	18936657	cg17418387	17761802	RCC2	Body	17263719	18261514	2209	589	0.801632	0.00685269	0.189101	0.00161571	0.000799169	No
smoking_initiation	11	121030888	122030888	cg03375453	120894635	TBCEL	TSS200	120394910	121394511	1974	739	0.824649	0.00818826	0.164729	0.00163486	0.000799079	No
smoking_initiation	16	49266772	50266772	cg09919570	49311782	-	-	48812318	49811433	2103	1103	1.22e-12	1.83e-13	0.868629	0.130572	0.000799059	Yes
smoking_initiation	3	156893770	159548333	cg05581878	159886981	-	-	159390195	160386878	1722	243	0.847844	0.00916941	0.140667	0.00152051	0.000799056	No
smoking_initiation	6	52395230	53395230	cg12961392	53843018	LOC101927189	Body	53343464	54342990	2218	129	0.827098	0.00903669	0.161305	0.00176158	0.000799007	No
smoking_initiation	19	50629745	51629745	cg17882322	50413014	NUP62|IL4I1	Body|5'UTR	49914696	50909765	1375	414	0.835429	0.00783118	0.154493	0.00144739	0.000798984	No
smoking_initiation	12	49452394	50452394	cg22073673	50467300	ASIC1	TSS200|Body	49967660	50966980	1246	590	0.892238	0.00903605	0.0969456	0.000981008	0.00079897	No
smoking_initiation	6	158382320	159382320	cg09462561	159488668	-	-	158988680	159988336	2981	1205	0.794924	0.00986588	0.192028	0.00238248	0.000798965	No
smoking_initiation	18	49467811	51363861	cg22358797	51750188	MBD2|SNORA37	TSS1500|Body	51250431	52249724	2603	416	0.817892	0.0101262	0.169091	0.0020927	0.000798963	No
smoking_initiation	16	220986	1220986	cg18482124	1574896	IFT140	Body	1074931	2074219	2400	118	0.816133	0.00912743	0.172017	0.001923	0.00079893	No
smoking_initiation	3	107497514	108497514	cg14552401	107148847	-	-	106648933	107647012	2024	271	0.853009	0.0105688	0.133964	0.00165902	0.000798913	No
smoking_initiation	17	77290135	78290135	cg11607358	78337016	RNF213|LOC100294362	Body	77838059	78834207	2508	1017	0.783239	0.00837721	0.205389	0.00219596	0.000798832	No
smoking_initiation	19	50629745	51629745	cg22796013	50543564	ZNF473	Body	50043827	51042981	1373	624	0.862318	0.00724756	0.128556	0.00107968	0.000798829	No
smoking_initiation	5	172788534	173788534	cg17183691	172550644	CREBRF	Body	172050910	173049306	2243	789	0.828763	0.00917904	0.159494	0.00176569	0.000798818	No
smoking_initiation	18	5372472	6372472	cg08406056	5074287	-	-	4574359	5572762	2421	378	0.80791	0.00817026	0.181289	0.00183255	0.00079874	No
smoking_initiation	9	137489785	138489785	cg14648596	138551349	-	-	138055875	139051288	1866	849	0.809919	0.00830113	0.179146	0.00183533	0.000798726	No
smoking_initiation	19	55379872	56379872	cg20140950	55556399	RDH13	Body|3'UTR	55056873	56054851	1719	1266	0.834649	0.00800514	0.155061	0.0014864	0.000798715	No
smoking_initiation	19	50629745	51629745	cg09449704	50952604	MYBPC2	Body	50453317	51450351	1694	1421	0.844987	0.00770498	0.145186	0.00132308	0.000798707	No
smoking_initiation	19	55379872	56379872	cg07721458	55685292	SYT5	Body	55187279	56183683	1643	1475	0.863451	0.00821558	0.126333	0.00120124	0.000798704	No
smoking_initiation	5	90866274	91866274	cg11433556	90486598	-	-	89986963	90985401	1531	111	0.875502	0.00873984	0.113824	0.00113547	0.000798669	No
smoking_initiation	19	50629745	51629745	cg06639101	50169228	IRF3|BCL2L12	TSS200|1stExon	49669561	50660525	1593	36	0.86745	0.00968228	0.120723	0.00134668	0.000798662	No
smoking_initiation	12	49452394	50452394	cg03761814	50361679	-	-	49861912	50859282	1149	671	0.909664	0.0111759	0.077411	0.000950255	0.000798653	No
smoking_initiation	16	89108702	90108702	cg07442905	90106250	GAS8|URAHP	Body	90000044	90174092	329	244	0.961875	0.00935823	0.0276997	0.000268696	0.000798611	No
smoking_initiation	2	62408877	63916606	cg15284384	62685556	-	-	62187592	63181681	1525	1308	0.848062	0.00861892	0.141088	0.00143309	0.000798596	No
smoking_initiation	8	59314666	60314666	cg19502867	58907088	FAM110B	TSS200	58407641	59406545	2399	180	0.816987	0.00880319	0.171563	0.00184783	0.000798588	No
smoking_initiation	10	102686838	105665256	cg08314679	102295474	HIF1AN	TSS200	101796947	102787591	1752	131	0.84333	0.008587	0.145801	0.00148378	0.000798529	No
smoking_initiation	8	64412021	65412021	cg07448460	63951879	GGH	TSS1500	63453330	64451685	2507	64	0.753407	0.00739902	0.236078	0.00231767	0.0007985	No
smoking_initiation	5	172788534	173788534	cg07383092	172663058	NKX2-5	TSS1500	172163668	173162629	2286	1027	0.826691	0.00901905	0.161728	0.00176362	0.000798482	No
smoking_initiation	22	45942288	46942288	cg22641425	45664817	-	-	45169340	46164107	2444	332	0.809454	0.00860326	0.17924	0.00190425	0.000798448	No
smoking_initiation	1	209802043	210802043	cg15590224	211055866	KCNH1	Body	210556360	211554906	2377	800	0.872161	0.0136396	0.111656	0.00174537	0.000798442	No
smoking_initiation	18	77074374	78074374	cg16421653	77251876	NFATC1	Body	76752263	77751786	2197	1491	2.91e-24	1.88e-24	0.606995	0.392207	0.000798433	Yes
smoking_initiation	17	37324339	38324339	cg15008071	38775241	-	-	38278238	39274825	1755	42	0.81446	0.00709686	0.176111	0.00153376	0.000798426	No
smoking_initiation	3	146606319	148216635	cg27127146	146963668	-	-	146464613	147463055	1856	1596	0.824342	0.00881099	0.164293	0.00175525	0.000798412	No
smoking_initiation	1	190457480	191457480	cg05983942	190232637	BRINP3	Body	189733979	190732569	2478	701	0.764098	0.00755628	0.22532	0.00222742	0.000798394	No
smoking_initiation	6	108494161	109494161	cg08455425	109658049	-	-	109158208	110157960	2175	555	0.868647	0.0102805	0.118868	0.00140601	0.000798365	No
smoking_initiation	19	50629745	51629745	cg02957799	52003566	SIGLEC12	Body|1stExon	51504144	52502712	2532	282	0.796674	0.00683818	0.194025	0.0016646	0.000798341	No
smoking_initiation	17	37324339	38324339	cg03674955	38802153	SMARCE1	5'UTR	38302815	39301645	1802	19	0.830527	0.00749006	0.159744	0.00143985	0.000798339	No
smoking_initiation	19	50629745	51629745	cg07247167	51891365	LIM2	TSS200	51391710	52390726	2538	551	0.78655	0.00689565	0.203968	0.00178738	0.000798324	No
smoking_initiation	5	172788534	173788534	cg16547125	172518825	C5orf41	Body|3'UTR	172020043	173018725	2204	691	0.808889	0.00894365	0.179386	0.00198262	0.000798322	No
smoking_initiation	19	17960956	18960956	cg12146736	17530707	MVB12A	1stExon|5'UTR	17031403	18026794	1786	118	0.84588	0.00850578	0.143375	0.00144092	0.000798313	No
smoking_initiation	1	90689731	91689731	cg10576151	90229631	-	-	89729950	90728042	1891	56	0.825122	0.00669309	0.166041	0.00134607	0.000798281	No
smoking_initiation	11	72809393	73809393	cg10888981	73882097	PPME1|C2CD3	TSS200	73383174	74381719	2100	942	0.837785	0.00922268	0.150538	0.00165639	0.000798273	No
smoking_initiation	1	70990122	74324909	cg13161276	70686970	SRSF11	5'UTR	70187139	71186714	1988	678	0.784514	0.00650683	0.206469	0.00171168	0.000798272	No
smoking_initiation	16	49266772	50266772	cg00011740	49311903	-	-	48812318	49811433	2103	1103	2.09e-29	3.14e-30	0.868629	0.130572	0.000798267	Yes
smoking_initiation	22	45942288	46942288	cg19053563	45560372	NUP50-AS1|NUP50	TSS200|TSS1500|5'UTR	45063743	46059623	2462	173	0.804843	0.00825315	0.184218	0.00188824	0.000798244	No
smoking_initiation	20	41515801	42515801	cg02554602	42901593	GDAP1L1	Body	42403374	43400262	1849	195	0.84804	0.00809611	0.141713	0.00135212	0.000798218	No
smoking_initiation	18	53161743	54161743	cg18828546	53525324	-	-	53026079	54024642	1666	1490	0.00375101	0.00073423	0.831883	0.162834	0.000798188	No
smoking_initiation	11	111492273	113412811	cg23882862	111169795	C11orf93|C11orf92	TSS200|5'UTR	110669980	111668805	1874	131	0.843974	0.00924965	0.144396	0.00158173	0.000798177	No
smoking_initiation	16	220986	1220986	cg01042641	1575979	IFT140	Body	1076701	2074219	2394	112	0.822034	0.00917486	0.16614	0.00185352	0.000798141	No
smoking_initiation	9	137489785	138489785	cg00342415	138636552	KCNT1	Body	138136568	139134981	1739	642	0.844555	0.00831479	0.144906	0.00142583	0.00079813	No
smoking_initiation	8	64412021	65412021	cg02951714	63924723	-	-	63425299	64423673	2498	12	0.778422	0.00739636	0.211376	0.00200764	0.00079812	No
smoking_initiation	19	50629745	51629745	cg23894058	51537828	KLK12	Body	51039355	52037704	2012	1154	0.759591	0.00578647	0.232057	0.00176698	0.000798097	No
smoking_initiation	2	181527603	182527603	cg25565132	182756132	SSFA2	TSS1500	182256358	183255900	1612	492	0.879119	0.00902025	0.109935	0.0011272	0.000798075	No
smoking_initiation	1	41276623	42276623	cg03678139	41832388	-	-	41332644	42332225	2083	1980	0.834652	0.0100459	0.152667	0.00183671	0.000798067	No
smoking_initiation	19	17960956	18960956	cg06760356	17546188	-	-	17054492	18042945	1770	120	0.844883	0.00847759	0.144393	0.00144805	0.000798029	No
smoking_initiation	19	17960956	18960956	cg09479512	17615541	SLC27A1	3'UTR	17115582	18115390	1775	236	0.831454	0.00804258	0.158177	0.00152923	0.000798025	No
smoking_initiation	20	53962393	54962393	cg07211212	55200146	-	-	54702412	55699107	2151	512	0.81865	0.00766795	0.17128	0.00160351	0.000797956	No
smoking_initiation	2	62408877	63916606	cg06635915	62527284	-	-	62027820	63025459	1676	1180	0.834035	0.00810508	0.155551	0.00151083	0.000797936	No
smoking_initiation	1	76189019	77189019	cg27440927	77532815	-	-	77032825	78032185	2445	523	1.17e-10	5.53e-11	0.67865	0.320552	0.000797921	Yes
smoking_initiation	16	5311367	6311367	cg02768760	5117824	-	-	4617975	5617684	1944	718	0.826848	0.00808616	0.162677	0.00159011	0.00079792	No
smoking_initiation	13	37672867	38672867	cg04568959	38914958	-	-	38415997	39414882	1836	714	0.836739	0.00834208	0.152601	0.00152059	0.000797914	No
smoking_initiation	17	77290135	78290135	cg21494212	77251453	RBFOX3	5'UTR	76751495	77751282	1642	645	0.858063	0.00826849	0.131603	0.00126736	0.000797894	No
smoking_initiation	5	172788534	173788534	cg26787407	174125729	-	-	173625820	174625312	2565	473	0.783117	0.0081122	0.205841	0.00213148	0.000797876	No
smoking_initiation	17	1495177	2495177	cg18085206	1359243	CRK	1stExon	877653	1859140	1619	608	0.871059	0.00971268	0.117126	0.00130521	0.000797862	No
smoking_initiation	2	21567213	23082968	cg25337491	21224422	APOB	3'UTR	20724615	21723562	1950	121	0.664485	0.00607155	0.32567	0.00297492	0.000797852	No
smoking_initiation	2	43750149	45659091	cg17773453	45903368	PRKCE	Body	45404086	46402499	2413	607	0.775887	0.00699486	0.214388	0.00193198	0.00079784	No
smoking_initiation	17	7303118	8303118	cg09168066	7579705	TP53	TSS1500|Body|ExonBnd|5'UTR	7088923	8079029	1609	1370	4.39e-15	3.48e-15	0.557367	0.441835	0.000797789	Yes
smoking_initiation	19	50629745	51629745	cg07152728	50400217	IL4I1	TSS200|Body	49900337	50900117	1392	396	0.872005	0.00822931	0.117856	0.00111144	0.000797749	No
smoking_initiation	9	127573097	128573097	cg14392653	127114252	NEK6|LOC100129034	TSS1500|3'UTR	126615488	127613733	1486	68	0.865916	0.00789237	0.124263	0.00113179	0.000797717	No
smoking_initiation	12	16248721	17248721	cg23200995	15830414	EPS8	Body	15330876	16330203	1147	167	0.802275	0.00687976	0.188432	0.00161507	0.000797711	No
smoking_initiation	17	1495177	2495177	cg24239999	1316657	-	-	816741	1815995	1623	542	0.866938	0.00927777	0.121685	0.00130145	0.000797707	No
smoking_initiation	5	157207571	158207571	cg18496440	158532302	-	-	158032368	159031428	1775	318	0.862475	0.00969701	0.125619	0.00141156	0.000797665	No
smoking_initiation	19	50629745	51629745	cg15054586	50194696	CPT1C	Body|5'UTR	49695007	50694550	1544	50	0.868637	0.00957577	0.119671	0.00131845	0.000797663	No
smoking_initiation	5	172788534	173788534	cg16443866	172756558	STC2	TSS200	172256751	173255793	2299	1284	0.826929	0.00978357	0.160591	0.00189919	0.000797661	No
smoking_initiation	19	50629745	51629745	cg05632319	50226173	-	-	49726637	50725957	1524	108	0.873746	0.00931423	0.114918	0.00122424	0.000797652	No
smoking_initiation	1	41276623	42276623	cg00596048	41847267	-	-	41347277	42346620	2085	1943	0.840989	0.0100051	0.146466	0.00174168	0.000797637	No
smoking_initiation	4	111967612	112967612	cg18064927	111531975	-	-	111032489	112031313	2037	77	0.836811	0.00843735	0.152418	0.00153599	0.000797628	No
smoking_initiation	11	63633552	64633552	cg09049451	64774295	-	-	64274688	65271832	953	258	0.933965	0.0161215	0.0482837	0.000832646	0.000797615	No
smoking_initiation	11	65061468	66061468	cg09049451	64774295	-	-	64274688	65271832	953	200	0.933965	0.0161215	0.0482837	0.000832646	0.000797615	No
smoking_initiation	16	5311367	6311367	cg15723471	5041891	SEC14L5	Body	4541924	5540703	1609	294	0.846063	0.00775458	0.144065	0.00131963	0.000797585	No
smoking_initiation	19	50629745	51629745	cg02578673	50379958	TBC1D17|AKT1S1	TSS1500|1stExon|5'UTR	49880121	50879524	1436	357	0.878664	0.00834795	0.111135	0.00105507	0.000797575	No
smoking_initiation	1	7291461	8984823	cg11413763	9365494	SPSB1	5'UTR	8865497	9864452	1440	231	0.881258	0.00948341	0.107307	0.00115396	0.000797568	No
smoking_initiation	16	89108702	90108702	cg09834444	89937472	SPIRE2	3'UTR	90000044	90174092	329	244	0.9588	0.00932832	0.0307752	0.000298619	0.000797557	No
smoking_initiation	19	55379872	56379872	cg01879460	55459137	NLRP7	TSS1500	54959349	55958845	1848	1177	0.838264	0.00859673	0.150796	0.00154568	0.000797538	No
smoking_initiation	5	172788534	173788534	cg07331747	172410821	ATP6V0E1	1stExon|5'UTR	171910863	172910246	2112	348	0.824741	0.00882433	0.163884	0.00175268	0.000797482	No
smoking_initiation	7	77271983	78271983	cg08651611	76832226	CCDC146	Body	76333667	77332060	1578	127	0.861837	0.00898038	0.127062	0.0013232	0.000797461	No
smoking_initiation	4	147297913	148297913	cg09777578	148653439	ARHGAP10	TSS200	148155150	149153369	1233	202	0.877589	0.00746217	0.11319	0.000961661	0.000797423	No
smoking_initiation	1	70990122	74324909	cg07310052	70925342	-	-	70426538	71425177	2118	1184	0.825382	0.00836834	0.163793	0.00165986	0.000797395	No
smoking_initiation	16	5311367	6311367	cg26458840	5039188	SEC14L5	Body	4539472	5539008	1607	290	0.840087	0.00766959	0.150077	0.00136933	0.000797381	No
smoking_initiation	10	102686838	105665256	cg17544639	102289693	NDUFB8	TSS200	101789817	102787591	1762	131	0.863146	0.00882487	0.125945	0.00128687	0.000797376	No
smoking_initiation	2	224972985	226832033	ch.2.4483319R	224762630	WDFY1	Body	224262876	225260618	2182	743	0.829985	0.00953612	0.157868	0.00181303	0.000797325	No
smoking_initiation	1	74491596	75491596	cg09502221	75198599	CRYZ|TYW3	TSS1500|5'UTR	74699099	75698468	1728	1286	1.19e-16	3.22e-16	0.268766	0.730437	0.000797282	Yes
smoking_initiation	20	53962393	54962393	cg13538592	55341697	-	-	54841700	55837070	2092	191	0.803805	0.00690398	0.186889	0.00160441	0.000797266	No
smoking_initiation	12	16248721	17248721	cg13538965	16005464	-	-	15505731	16505296	1469	688	0.883829	0.00872713	0.105605	0.00104197	0.000797251	No
smoking_initiation	12	132880790	133880790	cg14058027	132839125	GALNT9	Body	132339263	133338927	1290	837	0.886768	0.00867228	0.102758	0.00100414	0.000797236	No
smoking_initiation	5	172788534	173788534	cg24767237	172662724	NKX2-5	TSS1500	172162816	173162629	2289	1027	0.827818	0.00903599	0.160596	0.00175218	0.00079723	No
smoking_initiation	7	96129103	97129103	cg04477249	95880268	SLC25A13	Body	95380603	96379432	1661	390	0.87607	0.00981683	0.112061	0.0012549	0.00079722	No
smoking_initiation	22	45942288	46942288	cg03776042	45633117	C22orf9	Body	45133657	46133009	2421	269	0.806389	0.00839592	0.182518	0.00189953	0.000797206	No
smoking_initiation	1	173604743	175385243	cg20291033	175712871	TNR	TSS200	175212996	176212599	2148	532	0.795922	0.00856931	0.192638	0.00207324	0.00079717	No
smoking_initiation	5	78808315	80763865	cg01899624	81082946	-	-	80583175	81580515	1554	317	0.862917	0.00902245	0.125947	0.00131608	0.000797141	No
smoking_initiation	17	15735462	16735462	cg20214220	15503590	CDRT1	Body	15003942	16003112	1626	419	0.854656	0.0101187	0.132856	0.00157215	0.000797132	No
smoking_initiation	1	70990122	74324909	cg03267321	70556678	LRRC7	Body	70056803	71056594	2091	251	0.791999	0.00653333	0.19903	0.00164103	0.000797129	No
smoking_initiation	9	137489785	138489785	cg19680567	138689883	-	-	138190306	139148344	1650	546	0.864088	0.00829715	0.125612	0.00120536	0.000797097	No
smoking_initiation	15	35899479	36899479	cg24222165	35663907	ATPBD4	3'UTR	35165366	36163893	1720	513	0.851162	0.00870698	0.137924	0.0014101	0.000797084	No
smoking_initiation	16	89108702	90108702	cg13399399	89961344	TCF25	Body	90000044	90174092	329	244	0.960582	0.00934566	0.0289936	0.000281286	0.000797014	No
smoking_initiation	4	147297913	148297913	cg11713658	148652434	ARHGAP10	TSS1500	148155150	149151220	1232	202	0.876013	0.0074295	0.114788	0.000972726	0.000797006	No
smoking_initiation	19	50629745	51629745	cg02653526	50371215	PNKP	TSS1500	49871486	50871147	1452	346	0.829287	0.00793241	0.16045	0.00153396	0.000796993	No
smoking_initiation	2	43750149	45659091	cg05787590	46106913	PRKCE	Body	45607280	46606788	2424	96	0.80243	0.00845434	0.186356	0.00196264	0.00079698	No
smoking_initiation	4	111967612	112967612	cg16546442	111539907	PITX2	Body	111040452	112039711	2025	81	0.840101	0.00849863	0.149096	0.00150749	0.000796965	No
smoking_initiation	17	77290135	78290135	cg07805850	77249511	RBFOX3	5'UTR	76750097	77748961	1643	644	0.840816	0.00811661	0.148835	0.00143594	0.000796921	No
smoking_initiation	7	110600585	111600585	cg20780851	112094008	IFRD1	Body|5'UTR	111598913	112593971	1783	2	0.843269	0.00803186	0.146508	0.00139464	0.000796914	No
smoking_initiation	1	153706358	155533918	cg13344137	155946122	ARHGEF2	Body|5'UTR	155459050	156443232	880	15	0.923455	0.0128009	0.0620869	0.000859847	0.000796911	No
smoking_initiation	19	50629745	51629745	cg11995228	50791849	MYH14	Body	50293110	51291533	1387	892	0.868336	0.00732278	0.122512	0.00103236	0.000796884	No
smoking_initiation	1	90689731	91689731	cg05802807	90312008	LRRC8D	5'UTR	89812320	90811732	1919	237	0.752638	0.00602572	0.238629	0.0019097	0.000796859	No
smoking_initiation	3	82235792	86649109	cg15624852	87040269	VGLL3	TSS200	86540298	87539608	2028	190	0.788774	0.00746661	0.20106	0.00190246	0.000796816	No
smoking_initiation	19	17960956	18960956	cg15429854	17597669	SLC27A1	Body	17098380	18097428	1804	213	0.837496	0.00844028	0.151738	0.00152842	0.00079673	No
smoking_initiation	19	50629745	51629745	cg08436365	50380600	TBC1D17|AKT1S1	TSS200|1stExon|5'UTR	49880817	50880475	1435	358	0.869128	0.0082563	0.120673	0.00114554	0.000796729	No
smoking_initiation	17	1495177	2495177	cg16435459	1366970	-	-	877653	1866844	1648	637	0.846731	0.00952004	0.141364	0.00158859	0.00079671	No
smoking_initiation	1	38257237	39257237	cg01796781	38231768	EPHA10	TSS1500	37732044	38730135	1737	744	0.841804	0.00919373	0.146605	0.00160034	0.000796674	No
smoking_initiation	5	157207571	158207571	cg14058698	157053392	SOX30	Body|3'UTR	156553963	157553368	2992	1171	0.792679	0.00959244	0.194578	0.00235385	0.00079662	No
smoking_initiation	2	21567213	23082968	cg05582134	21135571	-	-	20636133	21635241	2096	50	0.820412	0.00747162	0.169775	0.00154537	0.000796606	No
smoking_initiation	19	55379872	56379872	cg17894889	55628995	PPP1R12C	TSS200	55129085	56127597	1706	1403	0.859006	0.00804831	0.130923	0.00122586	0.000796601	No
smoking_initiation	1	173604743	175385243	cg17750024	175538621	TNR	5'UTR	175038835	176036949	2350	1055	0.82419	0.00905806	0.164152	0.00180328	0.000796575	No
smoking_initiation	22	45942288	46942288	cg10638582	45701941	-	-	45202172	46201551	2327	407	0.820286	0.00847581	0.168699	0.00174233	0.000796573	No
smoking_initiation	7	77271983	78271983	cg12427258	77047208	GSAP|LOC101927243	TSS1500|Body	76548577	77547198	1790	487	0.867112	0.0108133	0.119785	0.00149298	0.000796468	No
smoking_initiation	16	49266772	50266772	cg16449262	49307459	-	-	48807947	49807089	2113	1092	2.76e-14	4.15e-15	0.868831	0.130373	0.000796443	Yes
smoking_initiation	16	5311367	6311367	cg13176715	5083739	NAGPA|NAGPA-AS1	Body|ExonBnd	4584464	5583474	1706	431	0.831179	0.0080784	0.158407	0.00153879	0.00079643	No
smoking_initiation	15	35899479	36899479	cg13181164	37388828	MEIS2	Body	36889375	37888216	2307	10	0.822742	0.00929944	0.165295	0.00186753	0.000796418	No
smoking_initiation	16	89108702	90108702	cg08892416	89800313	ZNF276	Body	90000044	90174092	329	244	0.958192	0.0093224	0.0313846	0.000304549	0.000796382	No
smoking_initiation	16	220986	1220986	cg10444556	1663301	IFT140|CRAMP1L	TSS1500	1170512	2148271	2316	1	0.818554	0.0092257	0.169514	0.00190976	0.000796381	No
smoking_initiation	8	64412021	65412021	cg10815543	63998731	TTPA	TSS200	63499704	64498559	2442	116	0.808652	0.00936898	0.179109	0.00207434	0.000796351	No
smoking_initiation	16	89108702	90108702	cg22024560	90103391	GAS8	Body	90000044	90174092	329	244	0.961495	0.00935454	0.0280815	0.000272413	0.000796348	No
smoking_initiation	17	77290135	78290135	cg20133788	78313663	RNF213	Body	77815296	78813370	2517	1062	0.810332	0.00866432	0.178302	0.00190566	0.000796331	No
smoking_initiation	11	72809393	73809393	cg22295864	74233472	-	-	73734374	74733227	1674	100	0.853896	0.00803756	0.135991	0.00127926	0.000796328	No
smoking_initiation	2	29013404	30013404	cg21335012	30496325	-	-	29996436	30996215	2450	27	0.811526	0.0103684	0.175074	0.00223601	0.000796245	No
smoking_initiation	12	16248721	17248721	cg03954343	15822734	EPS8	Body	15323380	16322667	1140	145	0.891352	0.00771983	0.0992727	0.000858985	0.000796167	No
smoking_initiation	15	35899479	36899479	cg18994940	35703710	DPH6	Body	35204650	36203649	1761	591	0.854435	0.00879538	0.134589	0.00138464	0.00079615	No
smoking_initiation	19	50629745	51629745	cg25595446	50180579	PRMT1	Body|5'UTR	49680623	50679441	1574	39	0.86451	0.00955096	0.123776	0.00136666	0.000796146	No
smoking_initiation	1	153706358	155533918	cg08256691	155881846	RIT1	TSS1500	155382426	156374256	872	46	0.926206	0.0130288	0.0591376	0.000831085	0.000796132	No
smoking_initiation	6	108494161	109494161	cg20560186	109804103	ZBTB24	5'UTR	109304272	110301945	2139	273	0.855432	0.00896423	0.13341	0.00139724	0.000796127	No
smoking_initiation	11	121030888	122030888	cg21300422	120703555	GRIK4	Body	120203559	121203511	1919	455	0.841383	0.00972215	0.146408	0.00169094	0.000796099	No
smoking_initiation	7	121454709	122454709	cg16329456	121198596	-	-	120698749	121698527	2284	462	0.823097	0.00961586	0.16457	0.00192179	0.000796052	No
smoking_initiation	20	41515801	42515801	cg07814359	42839582	C20orf111	TSS200	42340684	43337155	1844	265	0.852621	0.00821816	0.137045	0.00132014	0.000796044	No
smoking_initiation	12	49452394	50452394	cg06587257	50452135	ACCN2	5'UTR	49952394	50952022	1230	601	0.896328	0.0102855	0.0915407	0.00104965	0.000796043	No
smoking_initiation	1	38257237	39257237	cg19234488	37783971	-	-	37284570	38281858	1733	27	0.810858	0.00632418	0.180614	0.00140788	0.000795988	No
smoking_initiation	19	50629745	51629745	cg12237272	50373379	AKT1S1	Body	49873778	50872719	1448	348	0.864216	0.00825807	0.125531	0.00119873	0.000795934	No
smoking_initiation	16	17070220	18070220	cg00369056	16963007	-	-	16853174	17461995	1428	855	0.84995	0.00775007	0.140226	0.00127783	0.000795906	No
smoking_initiation	16	220986	1220986	cg15586578	1636265	IFT140	Body|ExonBnd	1170512	2130686	2304	1	0.818987	0.00917391	0.169149	0.00189393	0.000795905	No
smoking_initiation	1	38257237	39257237	cg12792157	39339004	MYCBP	1stExon|5'UTR	38840270	39838174	1649	760	0.872285	0.0103351	0.11522	0.00136436	0.000795889	No
smoking_initiation	19	50629745	51629745	cg24092960	50252689	TSKS	Body	49754365	50751798	1538	168	0.876294	0.00926271	0.112459	0.00118794	0.000795879	No
smoking_initiation	11	27179916	29152996	cg03762984	29355671	-	-	28855723	29854217	1985	679	0.878086	0.0127213	0.10685	0.00154719	0.000795878	No
smoking_initiation	16	220986	1220986	cg13217568	1640375	IFT140	Body	1170512	2140321	2307	1	0.829865	0.00930581	0.158259	0.00177387	0.000795869	No
smoking_initiation	7	110600585	111600585	cg16009085	112061781	IFRD1	TSS1500	111566124	112561282	1786	50	0.871399	0.00838744	0.11828	0.00113768	0.000795847	No
smoking_initiation	10	118178712	119178712	cg24971384	118083918	C10orf96	TSS200	117584461	118578918	2040	1002	0.82315	0.00826137	0.166126	0.0016665	0.000795839	No
smoking_initiation	8	59314666	60314666	cg12058677	58905974	FAM110B	TSS1500	58406263	59405940	2399	175	0.810988	0.00872808	0.177578	0.00191035	0.000795838	No
smoking_initiation	22	42198430	43198430	cg13855577	42683569	-	-	42184143	43182761	2160	2126	9.21e-14	1.51e-14	0.858291	0.140913	0.000795833	Yes
smoking_initiation	2	43750149	45659091	cg11365244	46006347	PRKCE	Body	45506679	46504962	2471	315	0.802434	0.00847582	0.186327	0.00196731	0.00079582	No
smoking_initiation	20	53962393	54962393	cg27207911	55034970	-	-	54535415	55534555	1791	638	0.727233	0.00605036	0.263727	0.00219333	0.000795812	No
smoking_initiation	6	108494161	109494161	cg12700644	109557128	LOC100996634	TSS1500	109057206	110055985	2207	757	0.835737	0.00847102	0.153441	0.00155448	0.0007958	No
smoking_initiation	9	127573097	128573097	cg18965371	127177755	PSMB7	TSS200	126677859	127677400	1490	164	0.873023	0.00822431	0.116857	0.00110006	0.000795733	No
smoking_initiation	16	89108702	90108702	cg02805859	89922611	SPIRE2	Body	90000044	90174092	329	244	0.957239	0.00931313	0.0323385	0.00031383	0.000795715	No
smoking_initiation	12	132880790	133880790	cg12488585	132434050	EP400	TSS1500	131934124	132892900	1539	5	0.799494	0.00619221	0.192031	0.00148652	0.000795703	No
smoking_initiation	16	5311367	6311367	cg03147312	5078131	NAGPA	Body	4578732	5578130	1670	390	0.833402	0.00806731	0.156224	0.00151145	0.000795684	No
smoking_initiation	3	58934420	59934420	cg16171858	58472734	-	-	57973621	58967152	2004	8	0.825101	0.00642535	0.166383	0.00129489	0.000795674	No
smoking_initiation	16	220986	1220986	cg05349077	630159	PIGQ	Body	131565	1130151	1622	1536	0.000128641	0.000172521	0.426681	0.572222	0.000795652	Yes
smoking_initiation	2	172021827	173021827	cg03295096	173292268	ITGA6	TSS200	172792599	173792046	2103	381	0.83788	0.00939462	0.150246	0.00168382	0.000795613	No
smoking_initiation	1	45996709	46996709	cg25342481	47449205	-	-	46949368	47949188	1983	104	3.39e-06	8.97e-07	0.790304	0.208896	0.000795608	No
smoking_initiation	11	85480958	86480958	cg10451247	85175573	DLG2	Body	84675829	85675533	1548	455	0.877152	0.0106143	0.110106	0.00133158	0.000795569	No
smoking_initiation	20	29393501	31675258	cg21164355	31989502	CDK5RAP1	TSS200	31489714	32489484	1182	407	0.731278	0.00634688	0.25933	0.00224997	0.000795553	No
smoking_initiation	22	45942288	46942288	cg25463478	45705685	FAM118A	TSS200|5'UTR	45205728	46205314	2313	414	0.790991	0.00791833	0.198311	0.00198443	0.000795516	No
smoking_initiation	22	37897797	38897797	cg20734760	39377247	APOBEC3B|APOBEC3A_B	TSS1500|Body	38877461	39875966	1768	14	0.830738	0.00713151	0.159963	0.00137241	0.00079548	No
smoking_initiation	15	35899479	36899479	cg04998702	37391662	MEIS2	1stExon|ExonBnd|Body|5'UTR|TSS200|TSS1500	36892783	37890819	2313	8	0.834569	0.00944268	0.153457	0.00173549	0.000795474	No
smoking_initiation	8	59314666	60314666	cg22116842	60671550	-	-	60171652	61171356	1743	244	0.84218	0.00763696	0.148046	0.00134169	0.00079546	No
smoking_initiation	16	220986	1220986	cg07620114	1610575	IFT140	Body	1111302	2107322	2344	48	0.804503	0.00910207	0.183524	0.00207558	0.000795434	No
smoking_initiation	11	111492273	113412811	cg20176971	111389645	C11orf88	Body	110889653	111883880	1623	303	0.890945	0.0110535	0.0960159	0.00119043	0.000795424	No
smoking_initiation	16	49266772	50266772	cg06919440	49312560	CBLN1	3'UTR	48813326	49812373	2103	1105	3.24e-26	4.86e-27	0.868642	0.130562	0.000795378	Yes
smoking_initiation	16	5311367	6311367	cg07987051	5080405	NAGPA	Body	4580510	5580273	1698	420	0.836353	0.00812375	0.15324	0.00148767	0.000795372	No
smoking_initiation	6	108494161	109494161	cg13966558	109789073	ZBTB24	Body	109289203	110288942	2172	337	0.84361	0.00900459	0.145042	0.00154737	0.000795371	No
smoking_initiation	19	50629745	51629745	cg16613243	51205190	SHANK1	Body	50705437	51704573	1777	1701	0.830112	0.00676518	0.161016	0.00131144	0.000795337	No
smoking_initiation	5	172788534	173788534	cg12811552	172410833	ATP6V0E1	1stExon|5'UTR	171910863	172910246	2112	348	0.82394	0.00881575	0.164688	0.00176128	0.00079533	No
smoking_initiation	3	82235792	86649109	cg14629075	87039687	VGLL3	Body	86540265	87539608	2029	191	0.842188	0.00797325	0.147647	0.00139702	0.000795329	No
smoking_initiation	1	38257237	39257237	cg21362986	38024945	DNALI1	Body|ExonBnd	37525360	38524773	1763	397	0.848698	0.00653524	0.142872	0.00109936	0.00079532	No
smoking_initiation	19	50629745	51629745	cg12906253	50937905	MYBPC2	Body	50438824	51437459	1651	1363	0.83564	0.00744648	0.154741	0.00137812	0.000795315	No
smoking_initiation	12	132880790	133880790	cg05819224	132840868	GALNT9	Body	132340984	133340853	1290	839	0.880464	0.00860538	0.10907	0.00106522	0.000795314	No
smoking_initiation	2	62408877	63916606	cg13073332	62515892	-	-	62016451	63013515	1705	1173	0.844934	0.00922337	0.143481	0.00156546	0.000795295	No
smoking_initiation	19	50629745	51629745	cg10775492	50254721	TSKS	Body	49755059	50754695	1537	171	0.870844	0.00919455	0.117922	0.00124425	0.000795255	No
smoking_initiation	15	63398709	64398709	cg22669698	64649821	CSNK1G1	TSS1500	64149834	65149682	1147	543	0.904426	0.00944044	0.0844572	0.000880773	0.000795219	No
smoking_initiation	20	41515801	42515801	cg17409313	42876939	GDAP1L1	Body	42377440	43376364	1857	225	0.831979	0.00797534	0.157739	0.00151129	0.00079521	No
smoking_initiation	6	91726609	92726609	cg18553781	91606033	-	-	91106074	92105972	2238	718	0.837868	0.00928424	0.150387	0.00166561	0.000795203	No
smoking_initiation	1	70990122	74324909	cg13710087	70743440	ANKRD13C	Body	70246016	71242896	2028	789	0.777414	0.0067841	0.213147	0.00185923	0.000795197	No
smoking_initiation	19	50629745	51629745	cg18708075	52074312	ZNF175	TSS1500	51574472	52573682	2530	105	0.807338	0.00858322	0.181356	0.0019273	0.000795164	No
smoking_initiation	16	89108702	90108702	cg00529910	89822293	FANCA	Body	90000044	90174092	329	244	0.958976	0.00933002	0.0306023	0.00029694	0.000795152	No
smoking_initiation	11	72809393	73809393	cg14888335	73941293	PPME1	Body|ExonBnd	73441341	74440582	2071	834	0.838795	0.00919178	0.14958	0.00163835	0.000795127	No
smoking_initiation	19	50629745	51629745	cg18390959	51872257	CLDND2	TSS200	51372261	52372216	2516	615	0.757229	0.00654813	0.23341	0.00201762	0.000795126	No
smoking_initiation	4	14958598	15958598	cg13827257	16401775	-	-	15901959	16901074	2255	111	0.816314	0.00870279	0.172352	0.00183666	0.000795125	No
smoking_initiation	1	7291461	8984823	cg17475900	9401750	SPSB1	5'UTR	8901914	9900526	1404	179	0.885219	0.00902236	0.103905	0.00105823	0.00079511	No
smoking_initiation	6	52395230	53395230	cg15980576	53663825	LRRC1	Body	53163924	54163716	2244	573	0.810881	0.00899933	0.177357	0.00196756	0.000795069	No
smoking_initiation	4	111967612	112967612	cg26708817	113437230	NEUROG2	1stExon|5'UTR	112939995	113936799	1832	30	0.864099	0.00944325	0.124305	0.00135766	0.000795067	No
smoking_initiation	13	37672867	38672867	cg01263526	37891881	-	-	37392854	38391787	2813	2370	1.75e-11	6.35e-11	0.215923	0.783282	0.000795066	Yes
smoking_initiation	7	1370794	2370794	cg18998543	2769865	GNA12	3'UTR	2269947	3269530	2508	180	0.848771	0.0122539	0.136214	0.00196576	0.000795002	No
smoking_initiation	7	3003207	4003207	cg18998543	2769865	GNA12	3'UTR	2269947	3269530	2508	980	0.848771	0.0122539	0.136214	0.00196576	0.000795002	No
smoking_initiation	4	111967612	112967612	cg13891768	111536024	-	-	111036402	112035918	2029	79	0.850663	0.00857211	0.138575	0.00139562	0.000794986	No
smoking_initiation	2	43750149	45659091	cg12092201	43451775	ZFP36L2	Body	42951804	43951251	2627	633	0.565689	0.00429227	0.425993	0.00323151	0.000794897	No
smoking_initiation	4	30684484	31684484	cg11720325	30463084	-	-	29963252	30963010	1932	577	0.813823	0.00727673	0.176527	0.00157761	0.000794877	No
smoking_initiation	12	49452394	50452394	cg25936385	50298731	FAIM2	TSS1500	49798914	50793572	1211	775	0.907685	0.0115528	0.0789629	0.00100423	0.000794872	No
