## Supplementary material for "Smoking-informed methylation and expression QTLs in human brain and colocalization with smoking-associated genetic loci": Table S8 (part 25 of 35)

### Sheet: S8. GSCAN-meQTL Coloc  (continued)
GSCAN phenotype	Chromosome	GSCAN locus start coordinate	GSCAN locus end coordinate	Illumina CpG ID	CpG start coordinate	Annotated gene for CpG	CpG location relative to gene	Coloc test region start coordinate	Coloc test region end coordinate	Number of genetic variants within coloc test region	Number of coloc test region genetic variants within GSCAN Locus	Posterior probability of coloc hypothesis H0	Posterior probability of coloc hypothesis H1	Posterior probability of coloc hypothesis H2	Posterior probability of coloc hypothesis H3	Posterior probability of coloc hypothesis H4	CpG has genome-wide significant meQTL
smoking_initiation	2	200436399	201436399	cg02338410	201763187	NIF3L1	Body	201263591	202262684	1583	319	0.862504	0.00990662	0.125356	0.00143902	0.000794868	No
smoking_initiation	9	133834588	135407263	cg07877457	133730388	ABL1	Body	133231452	134230226	1521	566	0.846244	0.00640315	0.145458	0.00109982	0.000794833	No
smoking_initiation	19	50629745	51629745	cg19073614	50380660	TBC1D17|AKT1S1	TSS200	49880817	50880475	1435	358	0.8814	0.00837288	0.108404	0.00102899	0.000794729	No
smoking_initiation	2	224972985	226832033	cg16429873	224743499	WDFY1	Body	224244085	225243137	2169	703	0.836111	0.00937437	0.152016	0.00170359	0.000794727	No
smoking_initiation	17	15735462	16735462	cg17557257	15425106	TVP23C|TVP23C-CDRT4	Body	14925187	15924370	1728	304	0.853478	0.00988473	0.134288	0.00155449	0.000794724	No
smoking_initiation	14	27856733	29816842	cg13676849	30159418	PRKD1|MIR548AI	Body	29659737	30658093	1576	273	0.867138	0.00822635	0.122678	0.00116302	0.000794723	No
smoking_initiation	19	50629745	51629745	cg22603562	50939919	MYBPC2	Body	50440073	51439820	1660	1378	0.835507	0.00747411	0.15484	0.00138434	0.000794722	No
smoking_initiation	19	50629745	51629745	cg05825702	51069461	LRRC4B	5'UTR	50569560	51569374	1683	1662	0.83609	0.0073185	0.154445	0.0013511	0.000794718	No
smoking_initiation	17	77290135	78290135	cg24542230	78313945	RNF213	Body	77815296	78813370	2517	1062	0.80542	0.00861181	0.183215	0.0019582	0.000794702	No
smoking_initiation	1	90689731	91689731	cg17718703	90313059	LRRC8D	5'UTR	89813410	90812489	1917	238	0.744083	0.00592996	0.247223	0.00196945	0.000794686	No
smoking_initiation	2	200436399	201436399	cg15387777	201809187	ORC2	Body	201309547	202308996	1591	244	0.830441	0.00791134	0.159336	0.00151715	0.000794657	No
smoking_initiation	9	137489785	138489785	cg07784653	138710082	CAMSAP1	Body	138210649	139148344	1631	527	0.856878	0.00819257	0.132866	0.00126953	0.000794615	No
smoking_initiation	19	50629745	51629745	cg06490385	50169153	IRF3|BCL2L12	TSS200|1stExon	49669188	50660525	1594	36	0.876941	0.0097968	0.111226	0.00124178	0.000794612	No
smoking_initiation	11	72809393	73809393	cg03595792	74109608	PGM2L1	TSS200	73609732	74609556	1792	354	0.856405	0.00860103	0.132866	0.0013336	0.000794551	No
smoking_initiation	19	50629745	51629745	cg19961483	52044604	-	-	51544753	52544378	2531	174	0.800414	0.0082893	0.188551	0.00195189	0.000794546	No
smoking_initiation	9	133834588	135407263	cg13521319	133423844	-	-	132923996	133923646	1304	87	0.88181	0.0070797	0.109438	0.000877842	0.00079454	No
smoking_initiation	2	21567213	23082968	cg24906316	21346326	-	-	20846825	21844432	1670	210	0.853741	0.00734032	0.136948	0.00117666	0.000794528	No
smoking_initiation	1	38257237	39257237	cg25214684	39457099	AKIRIN1	1stExon	38958224	39956085	1498	455	0.857623	0.00732969	0.133116	0.00113688	0.000794491	No
smoking_initiation	19	55379872	56379872	cg11778253	55602822	PPP1R12C	3'UTR	55103111	56102362	1745	1368	0.839072	0.00804388	0.150647	0.0014434	0.000794456	No
smoking_initiation	9	137489785	138489785	cg18025351	138557055	LCN9	Body	138058042	139056854	1870	848	0.832826	0.00858693	0.156183	0.00160955	0.000794456	No
smoking_initiation	15	35899479	36899479	cg09460267	37190927	MEIS2	Body	36690995	37690768	2304	629	0.800683	0.010044	0.186144	0.00233425	0.000794453	No
smoking_initiation	19	50629745	51629745	cg18770579	50191342	PRMT1|C19orf76	TSS1500|Body	49691369	50690438	1541	43	0.87044	0.00956547	0.117905	0.00129489	0.00079442	No
smoking_initiation	6	41401763	42401763	cg06692926	41108646	-	-	40608772	41608618	2199	275	0.82428	0.0091467	0.16396	0.0018186	0.000794399	No
smoking_initiation	6	91726609	92726609	cg16592150	91296967	MAP3K7	TSS200|TSS1500	90797100	91796731	2071	95	0.837791	0.00853789	0.151335	0.00154146	0.000794369	No
smoking_initiation	3	156893770	159548333	cg11299991	157154687	PTX3|VEPH1	Body|1stExon|5'UTR	156655494	157654446	2157	1750	2.39e-07	4.62e-08	0.837644	0.161562	0.000794368	Yes
smoking_initiation	5	172788534	173788534	cg07841848	172676916	-	-	172176933	173175395	2289	1061	0.824836	0.00898424	0.163605	0.00178121	0.000794336	No
smoking_initiation	4	111967612	112967612	cg09780241	111535597	-	-	111036402	112032197	2028	78	0.835771	0.00841968	0.15347	0.00154528	0.000794229	No
smoking_initiation	6	108494161	109494161	cg26268349	109808821	-	-	109308952	110308808	2138	259	0.842202	0.00894659	0.146501	0.00155547	0.000794229	No
smoking_initiation	16	220986	1220986	cg06683487	936480	LMF1	Body	436808	1434426	1496	1119	3.07e-19	4.12e-19	0.426921	0.572285	0.00079418	Yes
smoking_initiation	5	157207571	158207571	cg04835925	157107153	C5orf52	3'UTR	156608284	157606739	2958	1281	0.795212	0.00951182	0.192185	0.002298	0.000794127	No
smoking_initiation	19	50629745	51629745	cg02851692	52105721	-	-	51605748	52604625	2558	28	0.806493	0.0088063	0.181921	0.00198564	0.000794103	No
smoking_initiation	4	111967612	112967612	cg06528001	113206489	TIFA	5'UTR	112706493	113706395	1803	472	0.861867	0.00912373	0.126872	0.00134228	0.000794074	No
smoking_initiation	8	52069449	53069449	cg11408771	52003919	-	-	51505181	52503898	2302	1105	0.812972	0.00876954	0.175572	0.0018931	0.000794066	No
smoking_initiation	5	157207571	158207571	cg07588172	157026487	-	-	156526629	157526470	3038	1125	0.799702	0.00989385	0.187294	0.00231639	0.000794053	No
smoking_initiation	9	137489785	138489785	cg00820961	138624832	KCNT1	Body	138124995	139124106	1753	674	0.842483	0.00822766	0.147059	0.00143538	0.000794047	No
smoking_initiation	19	55379872	56379872	cg03100593	55496450	NLRP2	Body	54996915	55995886	1808	1212	0.829198	0.00767502	0.160845	0.00148798	0.00079404	No
smoking_initiation	2	202343875	203343875	cg14151166	202028950	CFLAR	3'UTR	201529087	202528830	1533	399	0.686171	0.00374597	0.30761	0.00167852	0.000793988	No
smoking_initiation	17	77290135	78290135	cg24842816	78327033	RNF213|LOC100294362	Body	77828166	78827002	2528	1047	0.789527	0.00847586	0.199067	0.00213626	0.000793963	No
smoking_initiation	6	52395230	53395230	cg01870563	53659142	LRRC1	TSS1500	53159399	54159022	2226	581	0.828066	0.0090249	0.160368	0.00174702	0.000793945	No
smoking_initiation	19	17960956	18960956	cg05667138	17732285	UNC13A	Body	17234471	18232224	1774	485	0.854069	0.00875223	0.135002	0.00138267	0.000793897	No
smoking_initiation	7	87942568	88942568	cg14588411	87850377	SRI	TSS1500|Body	87352291	88350205	1527	834	0.870721	0.00795381	0.119441	0.00109027	0.000793893	No
smoking_initiation	15	63398709	64398709	cg09894605	64648051	CSNK1G1	5'UTR	64148098	65147711	1152	551	0.904155	0.0094392	0.0847283	0.000883753	0.000793884	No
smoking_initiation	6	108494161	109494161	cg14376813	109762158	PPIL6|SMPD2	TSS1500|1stExon|5'UTR	109262209	110261409	2189	374	0.841045	0.00901516	0.147565	0.00158096	0.000793857	No
smoking_initiation	16	220986	1220986	cg19589194	1543256	TELO2	TSS200	1044241	2042417	2379	160	0.803405	0.00895509	0.184787	0.00205892	0.000793835	No
smoking_initiation	5	169799916	170799916	cg00224471	169918864	KCNIP1	Body	169420124	170418798	2470	1503	7.56e-22	1.71e-21	0.306753	0.692453	0.000793832	Yes
smoking_initiation	2	21567213	23082968	cg05827700	21491858	-	-	21000371	21991128	1588	379	0.864841	0.00817139	0.125014	0.00118039	0.000793817	No
smoking_initiation	16	220986	1220986	cg04837170	1494876	CCDC154	TSS1500	994887	1992812	2369	289	0.820572	0.00930364	0.167433	0.00189756	0.000793817	No
smoking_initiation	5	172788534	173788534	cg23333911	172378330	ERGIC1	3'UTR	171883304	172876851	2078	285	0.834506	0.00893214	0.15412	0.00164883	0.000793797	No
smoking_initiation	9	137489785	138489785	cg14116561	138674691	KCNT1	Body	138175423	139148344	1696	592	0.835456	0.00812034	0.154132	0.00149732	0.000793795	No
smoking_initiation	9	133834588	135407263	cg17375849	133377223	-	-	132877772	133874685	1373	44	0.884172	0.00771674	0.106389	0.000927735	0.000793766	No
smoking_initiation	19	50629745	51629745	cg01990133	51898727	-	-	51398878	52397815	2538	541	0.777994	0.00675727	0.212609	0.00184582	0.000793723	No
smoking_initiation	16	89108702	90108702	cg00562180	89638519	-	-	90000044	90138019	296	244	0.966836	0.00900825	0.0231469	0.000214872	0.000793716	No
smoking_initiation	11	121030888	122030888	cg05431964	120853286	GRIK4	Body	120353298	121349111	1945	682	0.834786	0.00836012	0.154513	0.00154661	0.000793707	No
smoking_initiation	19	50629745	51629745	cg21292518	50797434	MYH14	Body	50297554	51297312	1392	909	0.863121	0.0072963	0.12771	0.00107879	0.000793696	No
smoking_initiation	19	55379872	56379872	cg10731960	55042837	KIR3DX1	TSS1500	54544092	55542054	1761	482	0.842061	0.00772221	0.148066	0.00135706	0.000793693	No
smoking_initiation	2	172021827	173021827	cg15067583	173255507	-	-	172755585	173755290	2129	432	0.831524	0.00951415	0.15638	0.00178848	0.000793687	No
smoking_initiation	19	17960956	18960956	cg22282590	17514117	BST2	3'UTR	17014871	18009918	1805	113	0.833502	0.00841879	0.155714	0.001572	0.000793669	No
smoking_initiation	16	89108702	90108702	cg05977517	89883359	FANCA	TSS1500	90000044	90174092	329	244	0.96045	0.00934437	0.0291295	0.000282612	0.000793651	No
smoking_initiation	2	224972985	226832033	cg13567847	224703430	AP1S3	TSS1500	224204815	225202566	2109	534	0.80487	0.00786697	0.184665	0.00180417	0.000793629	No
smoking_initiation	12	49452394	50452394	cg15309667	49621723	TUBA1C	1stExon|5'UTR	49121892	50120901	1172	737	0.923401	0.0149543	0.0598817	0.000968979	0.000793617	No
smoking_initiation	4	111967612	112967612	cg16506776	113163997	AP1AR	Body	112665488	113663943	1764	520	0.861133	0.00926211	0.127442	0.00136994	0.00079359	No
smoking_initiation	5	172788534	173788534	cg03611519	172322242	ERGIC1	Body	171822349	172821732	2114	139	0.830368	0.00857677	0.158624	0.00163762	0.000793583	No
smoking_initiation	5	164596435	168114971	cg04959423	168190815	SLIT3	Body	167691208	168690612	2428	976	0.805177	0.00781431	0.184427	0.00178908	0.00079357	No
smoking_initiation	4	111967612	112967612	cg08402059	113203768	TIFA	5'UTR	112704707	113703558	1796	474	0.856972	0.00908192	0.131757	0.00139553	0.000793509	No
smoking_initiation	16	89108702	90108702	cg08732431	89661587	CPNE7	Body	90000044	90161388	323	244	0.959836	0.00928832	0.0297949	0.000287531	0.000793452	No
smoking_initiation	19	50629745	51629745	cg02381385	52005188	SIGLEC12	TSS200	51505371	52504884	2535	281	0.652589	0.00560718	0.338106	0.00290429	0.000793428	No
smoking_initiation	12	132880790	133880790	cg18930267	132633146	NOC4L	Body	132134800	133132982	1189	265	0.844598	0.00546289	0.148188	0.000957695	0.000793374	No
smoking_initiation	2	43750149	45659091	cg07027098	43648468	THADA	Body	43148487	44148167	2642	1247	0.805563	0.00927723	0.182268	0.00209829	0.000793373	No
smoking_initiation	4	111967612	112967612	cg03184290	111550666	PITX2	Body	111051486	112050419	2031	101	0.833423	0.00847371	0.155728	0.00158255	0.000793346	No
smoking_initiation	22	45942288	46942288	cg04791291	45525789	-	-	45025982	46025715	2443	102	0.798274	0.00784104	0.191214	0.0018774	0.000793332	No
smoking_initiation	11	72809393	73809393	cg17268585	73997365	P4HA3	Body	73497924	74496880	2038	712	0.812304	0.00874192	0.176265	0.00189615	0.000793324	No
smoking_initiation	11	121030888	122030888	cg21095519	120935009	TBCEL	Body	120435024	121434750	1967	787	0.850718	0.00890689	0.138137	0.00144548	0.000793264	No
smoking_initiation	19	50629745	51629745	cg07452097	50316679	FUZ	TSS1500	49816996	50816020	1471	271	0.8654	0.00840173	0.1242	0.00120501	0.000793263	No
smoking_initiation	22	45942288	46942288	cg02819521	45619409	KIAA0930	Body	45123503	46118371	2426	257	0.769067	0.00801775	0.219831	0.00229101	0.000793211	No
smoking_initiation	7	114440159	115440159	cg06083506	115912039	-	-	115412350	116405387	1836	10	0.827258	0.0084167	0.161885	0.00164626	0.000793205	No
smoking_initiation	3	146606319	148216635	cg00334063	147106010	ZIC4	Body|3'UTR	146606019	147605929	1822	1821	0.824102	0.00848297	0.164925	0.00169688	0.000793201	No
smoking_initiation	5	172788534	173788534	cg25939644	172434325	ATP6V0E1	Body	171934492	172934154	2102	393	0.814193	0.00867747	0.174478	0.00185875	0.000793186	No
smoking_initiation	5	172788534	173788534	cg24833739	174220754	-	-	173721281	174720355	2448	167	0.789294	0.00813411	0.199721	0.00205744	0.000793174	No
smoking_initiation	3	156893770	159548333	cg04309888	159995412	IFT80	Body	159495733	160493568	1755	138	0.870538	0.00949244	0.117892	0.00128471	0.000793157	No
smoking_initiation	2	62408877	63916606	cg11954048	62571872	-	-	62072477	63070545	1605	1216	0.837397	0.00813211	0.152201	0.00147725	0.000793147	No
smoking_initiation	9	137489785	138489785	cg14447710	137458222	-	-	136958528	137957084	1874	1088	0.845134	0.00845593	0.144176	0.00144175	0.000793144	No
smoking_initiation	19	55379872	56379872	cg13214286	55759384	PPP6R1	5'UTR	55320779	56258039	1617	1598	0.867785	0.00855549	0.121668	0.00119873	0.000793136	No
smoking_initiation	12	132880790	133880790	cg10173694	132859608	GALNT9	Body	132360190	133358870	1334	898	0.881273	0.00902351	0.107808	0.00110307	0.000793084	No
smoking_initiation	15	73548768	74548768	cg23135886	74528340	CCDC33	TSS1500	74028569	75027880	1366	884	0.858127	0.00790014	0.131965	0.00121411	0.000793075	No
smoking_initiation	16	5311367	6311367	cg02866343	4954992	PPL	Body	4455675	5454454	1581	162	0.869154	0.00757764	0.121417	0.00105777	0.000793049	No
smoking_initiation	22	45942288	46942288	cg02801583	45809602	SMC1B|RIBC2	TSS200|1stExon|5'UTR	45309653	46297809	1998	518	0.813701	0.00729955	0.176623	0.00158366	0.000792985	No
smoking_initiation	6	26754967	30729306	cg22402850	31091345	PSORS1C1	5'UTR	30591866	31591218	10063	329	1.65e-23	8.28e-24	0.664992	0.334215	0.000792968	Yes
smoking_initiation	2	164362639	165362639	cg20122492	165555694	COBLL1	Body	165055911	166054244	1740	460	0.757708	0.00590159	0.233777	0.00182004	0.000792967	No
smoking_initiation	2	165750244	166750244	cg20122492	165555694	COBLL1	Body	165055911	166054244	1740	603	0.757708	0.00590159	0.233777	0.00182004	0.000792967	No
smoking_initiation	2	62408877	63916606	cg03694868	62684297	-	-	62185464	63181681	1526	1308	0.861555	0.00875749	0.127598	0.00129621	0.00079296	No
smoking_initiation	17	1495177	2495177	cg22998033	1394477	MYO1C	Body|5'UTR	895549	1891488	1683	688	0.870388	0.0099131	0.117568	0.00133822	0.000792902	No
smoking_initiation	5	172788534	173788534	cg05672912	174115735	-	-	173616437	174615484	2559	512	0.761278	0.00785399	0.227727	0.00234863	0.000792888	No
smoking_initiation	16	5311367	6311367	cg04646944	5008356	SEC14L5	1stExon|5'UTR	4508606	5508282	1587	226	0.872324	0.00777425	0.118058	0.00105135	0.000792852	No
smoking_initiation	2	172021827	173021827	cg10556330	173292010	ITGA6	TSS1500	172792159	173789577	2103	382	0.83384	0.00934868	0.154289	0.00172904	0.000792846	No
smoking_initiation	5	157207571	158207571	cg14074241	158212581	EBF1	Body	157713082	158712254	1983	1134	1.81e-18	1.01e-17	0.151348	0.84786	0.000792832	Yes
smoking_initiation	7	87942568	88942568	cg11154552	87848242	SRI	Body	87348645	88347536	1527	831	0.871889	0.00796341	0.118275	0.00107947	0.000792821	No
smoking_initiation	12	132880790	133880790	cg17661199	132847756	GALNT9	Body	132347929	133347522	1312	867	0.88644	0.00866035	0.1031	0.00100648	0.000792813	No
smoking_initiation	17	77290135	78290135	cg18902820	78323643	RNF213	Body	77824245	78822910	2529	1054	0.814398	0.00874602	0.174193	0.00186991	0.000792775	No
smoking_initiation	19	50629745	51629745	cg01518593	51425053	-	-	50927570	51924219	1832	1351	0.768923	0.00667213	0.22169	0.00192286	0.000792757	No
smoking_initiation	16	89108702	90108702	cg08690730	89671764	-	-	90000044	90167746	328	244	0.96166	0.00934661	0.0279303	0.000270668	0.00079274	No
smoking_initiation	1	70990122	74324909	cg14346075	70695162	SRSF11	Body	70196632	71194447	1996	702	0.773626	0.00646105	0.217307	0.00181407	0.000792731	No
smoking_initiation	19	17960956	18960956	cg18889362	17660113	FAM129C	Body	17160379	18159516	1750	292	0.846481	0.00821628	0.143122	0.0013884	0.000792712	No
smoking_initiation	8	26925349	27925349	cg04629391	28341063	FBXO16	5'UTR	27841194	28840229	1500	153	0.879813	0.0110848	0.106962	0.00134684	0.000792701	No
smoking_initiation	18	77074374	78074374	cg15590999	77326916	-	-	76828188	77826306	2336	1761	1.75e-28	1.13e-28	0.606464	0.392744	0.000792666	Yes
smoking_initiation	19	17960956	18960956	cg19512768	17723046	UNC13A	Body	17223260	18222663	1761	462	0.856035	0.00879366	0.133013	0.00136559	0.000792657	No
smoking_initiation	6	108494161	109494161	cg12799945	109787239	MICAL1|ZBTB24	TSS200|Body	109287459	110286440	2169	339	0.872299	0.00930062	0.116368	0.00123995	0.000792619	No
smoking_initiation	19	50629745	51629745	cg16291854	50910264	POLD1	Body	50410550	51409803	1605	1247	0.853677	0.00742692	0.136913	0.00119034	0.000792575	No
smoking_initiation	15	47185010	48185010	cg14857792	48558703	SLC12A1	Body	48058929	49055162	995	289	0.842935	0.005185	0.150165	0.000922891	0.000792566	No
smoking_initiation	3	180909057	181909057	cg07524018	181966501	-	-	181466810	182466385	1208	450	0.684377	0.00543627	0.306957	0.00243748	0.000792523	No
smoking_initiation	17	37324339	38324339	cg11042515	38803918	SMARCE1	5'UTR	38304356	39302683	1802	18	0.832817	0.0075036	0.157469	0.00141799	0.000792507	No
smoking_initiation	2	224972985	226832033	cg05688713	224705573	-	-	224206354	225205161	2114	541	0.803173	0.00787145	0.186338	0.0018254	0.000792476	No
smoking_initiation	6	108494161	109494161	cg02004048	109868066	AKD1	Body	109369059	110367201	2108	122	0.830832	0.00867015	0.158057	0.00164861	0.000792471	No
smoking_initiation	17	77290135	78290135	cg12648893	78305896	RNF213	Body	77811854	78805491	2506	1063	0.802313	0.00857777	0.186325	0.00199126	0.000792454	No
smoking_initiation	12	74774793	75774793	cg01274421	76084549	-	-	75585634	76583286	1855	251	0.814857	0.00588684	0.177184	0.00127925	0.000792452	No
smoking_initiation	6	41401763	42401763	cg12694820	41041189	NFYA|C6orf130	TSS1500|5'UTR	40541687	41540969	2278	160	0.82203	0.00931903	0.165977	0.00188083	0.000792429	No
smoking_initiation	9	133834588	135407263	cg03380739	133456466	FUBP3	Body	132959318	133956465	1384	201	0.834369	0.00627739	0.157378	0.00118324	0.000792404	No
smoking_initiation	1	31695819	32695819	cg09302274	32930698	ZBTB8B	1stExon|5'UTR	32430985	33430555	865	159	0.917615	0.00967939	0.0711633	0.000749869	0.000792387	No
smoking_initiation	1	33295572	34295572	cg09302274	32930698	ZBTB8B	1stExon|5'UTR	32430985	33430555	865	158	0.917615	0.00967939	0.0711633	0.000749869	0.000792387	No
smoking_initiation	12	49452394	50452394	cg22978287	50497589	GPD1	TSS200	50000945	50995789	1281	572	0.90385	0.00868839	0.0858449	0.000824405	0.000792384	No
smoking_initiation	2	32308804	33308804	cg09795903	33444985	LTBP1	Body	32945153	33944315	2571	1029	0.81094	0.00916608	0.177101	0.00200098	0.00079238	No
smoking_initiation	20	41515801	42515801	cg06338456	42708606	-	-	42208966	43208350	1916	508	0.834234	0.00860679	0.154771	0.00159598	0.000792347	No
smoking_initiation	20	41515801	42515801	cg25779645	42965025	R3HDML	TSS1500	42466539	43464531	1793	66	0.817578	0.00791412	0.172051	0.00166465	0.000792317	No
smoking_initiation	9	133834588	135407263	cg03215153	133454368	LOC100272217|FUBP3	TSS1500|Body	132956229	133954288	1378	194	0.815223	0.00614298	0.176512	0.00132929	0.000792291	No
smoking_initiation	1	41276623	42276623	cg21842807	41235484	NFYC	Body	40735817	41734694	2250	1062	0.83106	0.00964613	0.156684	0.00181784	0.000792278	No
smoking_initiation	2	164362639	165362639	cg14782455	164144968	-	-	163649966	164643756	1508	427	0.871461	0.00711537	0.119655	0.000976176	0.000792183	No
smoking_initiation	5	172788534	173788534	cg12909612	174038198	-	-	173538655	174538168	2497	700	0.775987	0.00802502	0.212994	0.00220192	0.000792166	No
smoking_initiation	3	25225501	26225501	cg13046257	26700158	LRRC3B	5'UTR	26200650	27199604	2237	14	0.814816	0.00844084	0.174148	0.00180324	0.000792152	No
smoking_initiation	20	41515801	42515801	cg04448487	42875777	GDAP1L1	TSS200	42376296	43374839	1857	226	0.814375	0.00782954	0.175319	0.00168476	0.000792118	No
smoking_initiation	5	133365452	134365452	cg16187340	134527362	-	-	134028055	135027233	1362	288	0.635927	0.00432442	0.356533	0.0024237	0.000792102	No
smoking_initiation	12	132880790	133880790	cg21207540	132851979	GALNT9|LOC100130238	Body	132352873	133351240	1323	879	0.886573	0.00879798	0.102817	0.00101952	0.000792101	No
smoking_initiation	19	50629745	51629745	cg12769300	50381417	TBC1D17|AKT1S1	TSS1500|Body|ExonBnd|5'UTR	49881460	50881326	1434	360	0.861353	0.00817457	0.128462	0.00121836	0.000792099	No
smoking_initiation	20	41515801	42515801	cg20799963	42839934	C20orf111	TSS1500	42340684	43337155	1844	265	0.831978	0.00801919	0.157691	0.00151915	0.000792097	No
smoking_initiation	9	137489785	138489785	cg13551263	138662115	KCNT1	Body	138162596	139148344	1722	618	0.856499	0.00838191	0.133026	0.00130103	0.000792074	No
smoking_initiation	9	137489785	138489785	cg04986823	137444556	-	-	136944827	137944420	1904	1047	0.844247	0.00867506	0.144799	0.00148709	0.000792028	No
smoking_initiation	19	50629745	51629745	cg01352661	50214113	CPT1C	Body|ExonBnd	49716824	50713024	1539	102	0.864546	0.0092886	0.124041	0.0013319	0.000791987	No
smoking_initiation	19	55379872	56379872	cg24921506	55013104	LAIR2	TSS1500	54515874	55512576	1683	337	0.849625	0.00768356	0.140628	0.00127097	0.000791943	No
smoking_initiation	11	45893574	46893574	cg09212597	45433009	-	-	44933513	45931218	1714	20	0.834028	0.00778969	0.155935	0.00145562	0.000791938	No
smoking_initiation	5	160518271	161518271	cg06805940	160062666	ATP10B	Body	159564162	160562577	2385	119	0.821445	0.00924443	0.166644	0.0018746	0.000791927	No
smoking_initiation	1	153706358	155533918	cg04706183	155579900	MSTO1	TSS200	155080090	156079306	681	331	0.93368	0.00888571	0.0561089	0.000533189	0.000791906	No
smoking_initiation	6	26754967	30729306	cg19456997	31090929	PSORS1C1	5'UTR	30591014	31590354	10063	330	1.14e-34	5.73e-35	0.664995	0.334213	0.000791902	Yes
smoking_initiation	6	26754967	30729306	cg26888012	31091383	PSORS1C1	5'UTR	30591866	31591218	10063	329	1.08e-35	5.43e-36	0.664993	0.334216	0.0007919	Yes
smoking_initiation	7	77271983	78271983	cg06015142	76924364	CCDC146	3'UTR	76427113	77424272	1689	315	0.864386	0.00974347	0.123685	0.00139341	0.000791891	No
smoking_initiation	19	55379872	56379872	cg11783559	55497633	NLRP2	Body	54998667	55997480	1805	1214	0.840817	0.00778302	0.149228	0.00138053	0.000791883	No
smoking_initiation	10	63174885	64174885	cg25414865	64667705	-	-	64168621	65167580	1815	25	0.859168	0.0101421	0.128383	0.00151472	0.000791815	No
smoking_initiation	5	172788534	173788534	cg02135395	172755183	STC2	1stExon	172255398	173254821	2299	1279	0.824047	0.00982321	0.163391	0.00194694	0.000791797	No
smoking_initiation	19	55379872	56379872	cg08468187	54963323	LENG8	Body	54464398	55462146	1640	217	0.850287	0.00742703	0.14027	0.00122443	0.000791778	No
smoking_initiation	9	137489785	138489785	cg14749705	137365759	-	-	136865879	137865056	1886	802	0.840245	0.0095717	0.14771	0.00168185	0.000791773	No
smoking_initiation	22	42198430	43198430	cg25228947	43082543	-	-	42583910	43582539	2334	1418	2.79e-110	3.63e-111	0.884098	0.11511	0.000791758	Yes
smoking_initiation	1	70990122	74324909	cg16790300	70876367	CTH	TSS1500	70377027	71375772	2100	1098	0.830992	0.00786956	0.158844	0.00150347	0.000791718	No
smoking_initiation	20	41515801	42515801	cg10889131	43015556	HNF4A|HNF4A-AS1	Body|5'UTR	42515615	43515270	1833	2	0.832039	0.00833929	0.157255	0.00157533	0.00079166	No
smoking_initiation	10	118178712	119178712	cg23453238	117884825	GFRA1	Body	117385108	118384663	2040	555	0.808389	0.00697614	0.182271	0.00157215	0.00079159	No
smoking_initiation	11	85480958	86480958	cg12030550	86383713	ME3	TSS200|TSS1500	85883957	86883538	3321	1833	1.78e-07	1.97e-06	0.0829211	0.916285	0.00079159	Yes
smoking_initiation	4	14958598	15958598	cg15577451	16164914	TAPT1	3'UTR	15665033	16656074	2450	710	0.720742	0.00619817	0.269948	0.00232068	0.000791507	No
smoking_initiation	12	16248721	17248721	cg25377680	16500795	MGST1	Body|1stExon|5'UTR	16001037	17000326	1680	1469	0.000231363	0.0132368	0.0169335	0.968807	0.000791497	No
smoking_initiation	9	137489785	138489785	cg21183894	138587811	SOHLH1	Body	138087879	139087521	1859	820	0.838652	0.00863574	0.150373	0.00154763	0.000791488	No
smoking_initiation	2	62408877	63916606	cg05655534	62798448	-	-	62298745	63298150	1461	1348	0.867329	0.00891301	0.121717	0.00125002	0.000791456	No
smoking_initiation	19	17960956	18960956	cg03066664	17560831	-	-	17065187	18060482	1785	145	0.841149	0.00847345	0.148095	0.00149106	0.000791384	No
smoking_initiation	20	41515801	42515801	cg12186339	42875546	GDAP1L1	TSS200|TSS1500	42375707	43374839	1858	227	0.811038	0.0077988	0.178654	0.00171712	0.000791361	No
smoking_initiation	5	133365452	134365452	cg22499235	134579793	C5orf66-AS2|C5orf66	Body|5'UTR	134080856	135079789	1474	262	0.446341	0.00313069	0.545909	0.00382828	0.000791336	No
smoking_initiation	19	17960956	18960956	cg01384173	17564348	-	-	17065187	18064055	1790	150	0.847216	0.00854524	0.142016	0.00143162	0.000791331	No
smoking_initiation	19	3974725	4974725	cg23249839	3682895	PIP5K1C	Body	3182943	4180836	1253	168	0.906894	0.0131895	0.0779917	0.00113349	0.000791324	No
smoking_initiation	6	108494161	109494161	cg19501518	109787360	MICAL1|ZBTB24	TSS200|Body	109287459	110286440	2169	339	0.866723	0.00924117	0.121945	0.00129941	0.000791317	No
smoking_initiation	17	77290135	78290135	cg22114527	78358487	RNF213|LOC100294362	Body	77861400	78858438	2509	958	0.807117	0.0085016	0.181677	0.00191286	0.000791264	No
smoking_initiation	7	1370794	2370794	cg21192091	2758800	-	-	2258899	3258639	2504	204	0.835278	0.0120595	0.149711	0.0021607	0.00079126	No
smoking_initiation	7	3003207	4003207	cg21192091	2758800	-	-	2258899	3258639	2504	952	0.835278	0.0120595	0.149711	0.0021607	0.00079126	No
smoking_initiation	5	172788534	173788534	cg21121555	172483354	C5orf41	1stExon|5'UTR	171983475	172983353	2183	579	0.836428	0.00917578	0.151939	0.001666	0.000791206	No
smoking_initiation	12	49452394	50452394	cg11577171	49440083	KMT2D	Body	48940243	49939953	1418	611	0.892822	0.0103899	0.0948938	0.00110351	0.000791197	No
smoking_initiation	1	153706358	155533918	cg12303247	155853542	SYT11	3'UTR	155357609	156353041	878	57	0.925996	0.0130596	0.0593175	0.000835781	0.000791169	No
smoking_initiation	19	17960956	18960956	cg07986158	17627156	PGLS	Body	17129309	18126453	1788	273	0.847691	0.00825456	0.141882	0.00138082	0.000791169	No
smoking_initiation	19	50629745	51629745	cg02044337	50270616	AP2A1	Body	49771112	50770044	1461	193	0.879044	0.00876888	0.110297	0.00109947	0.000791163	No
smoking_initiation	11	72809393	73809393	cg26840757	73886176	PPME1	Body	73387057	74386039	2103	936	0.840359	0.00927176	0.147946	0.00163152	0.000791159	No
smoking_initiation	19	55379872	56379872	cg13812733	55721821	PTPRH	TSS1500	55222125	56221584	1591	1536	0.858901	0.00831787	0.130725	0.00126519	0.000791131	No
smoking_initiation	17	77290135	78290135	cg21269819	78325358	RNF213	Body	77825920	78824287	2526	1049	0.812675	0.00872374	0.175922	0.00188766	0.000791083	No
smoking_initiation	19	17960956	18960956	cg19788957	19050539	HOMER3	TSS200|TSS1500|5'UTR	18551039	19550464	1355	423	0.885251	0.0101115	0.102674	0.00117197	0.000791068	No
smoking_initiation	6	108494161	109494161	cg10365227	109777193	MICAL1	TSS200	109277908	110276830	2174	351	0.839804	0.00895614	0.148862	0.00158675	0.000791053	No
smoking_initiation	22	45942288	46942288	cg15844681	45603970	KIAA0930	Body	45106786	46103448	2460	233	0.810326	0.00846837	0.17855	0.00186516	0.000791047	No
smoking_initiation	11	121030888	122030888	cg25999880	120811938	GRIK4	Body	120312746	121311009	1971	654	0.841601	0.00912359	0.146892	0.00159163	0.000791045	No
smoking_initiation	2	21567213	23082968	cg26112457	21267334	APOB	TSS1500	20767759	21765469	1851	129	0.822981	0.00702359	0.167774	0.00143104	0.000791022	No
smoking_initiation	1	49011424	52273078	cg09443546	48704730	SLC5A9	Body	48204857	49204718	1800	336	0.848064	0.00851049	0.141218	0.00141636	0.000791017	No
smoking_initiation	5	172788534	173788534	cg26615160	174151043	MSX2	TSS1500	173651909	174650292	2561	432	0.797968	0.00840392	0.190828	0.00200894	0.000791005	No
smoking_initiation	3	107497514	108497514	cg01208908	107149061	-	-	106649742	107648967	2024	272	0.842243	0.0104384	0.144735	0.00179299	0.000790985	No
smoking_initiation	1	70990122	74324909	cg21452766	70877088	CTH	1stExon|5'UTR	70377148	71376384	2100	1099	0.802493	0.00762343	0.187314	0.00177863	0.000790905	No
smoking_initiation	20	29393501	31675258	cg04265407	32078395	CBFA2T2	Body	31578498	32577327	1206	258	0.893835	0.008164	0.0963313	0.000879068	0.000790902	No
smoking_initiation	12	132880790	133880790	cg05058734	132413387	PUS1	TSS1500	131914300	132892900	1673	5	0.828238	0.00670017	0.162954	0.00131745	0.000790863	No
smoking_initiation	4	111967612	112967612	cg02725370	111551829	PITX2	Body	111052056	112051824	2032	103	0.828632	0.00843394	0.16051	0.0016329	0.000790853	No
smoking_initiation	3	82235792	86649109	cg19451168	86842986	-	-	86343443	87342944	1867	644	0.799399	0.00828582	0.189561	0.00196402	0.000790741	No
smoking_initiation	16	5311367	6311367	cg23460697	4902898	UBN1	1stExon|5'UTR	4402989	5381839	1530	57	0.837018	0.00693999	0.153976	0.00127587	0.000790727	No
smoking_initiation	5	133365452	134365452	cg07005113	134824754	-	-	134326694	135324371	2072	85	0.513188	0.00395886	0.478373	0.0036895	0.000790687	No
smoking_initiation	16	89108702	90108702	cg15406942	89758492	CDK10	Body	90000044	90174092	329	244	0.958888	0.00932917	0.0306948	0.000297844	0.000790671	No
smoking_initiation	12	132880790	133880790	cg18674828	132839436	GALNT9	Body	132339957	133339417	1290	838	0.892824	0.00872904	0.0967119	0.000944752	0.00079062	No
smoking_initiation	15	63398709	64398709	cg19786988	63074882	TLN2	Body	62576054	63574641	2290	358	0.862559	0.012461	0.122421	0.00176778	0.000790606	No
smoking_initiation	19	17960956	18960956	cg18418642	19448009	MAU2	Body	18949229	19946637	1533	10	0.885351	0.0106316	0.102003	0.00122409	0.000790603	No
smoking_initiation	20	41515801	42515801	cg00960840	42739867	-	-	42240397	43239857	1892	441	0.791145	0.00756829	0.198597	0.00189904	0.000790595	No
smoking_initiation	15	35899479	36899479	cg09840968	37394840	MEIS2	TSS1500	36894853	37894321	2327	7	0.827089	0.00939397	0.1609	0.00182669	0.000790569	No
smoking_initiation	20	24695509	25695509	cg25090484	26116660	-	-	25617504	26319046	746	81	0.922208	0.00771659	0.0687106	0.000574146	0.000790531	No
smoking_initiation	19	50629745	51629745	cg04308443	51104400	-	-	50632397	51602298	1744	1744	0.835575	0.00745422	0.1548	0.00138019	0.000790485	No
smoking_initiation	19	55379872	56379872	cg15701210	55104604	LILRA1	TSS1500	54605031	55602115	1890	705	0.786941	0.00719895	0.203211	0.00185819	0.000790457	No
smoking_initiation	5	172788534	173788534	cg07336637	172572037	BNIP1	Body	172072080	173070505	2247	818	0.829819	0.00916639	0.158474	0.00174975	0.000790443	No
smoking_initiation	5	172788534	173788534	cg14980667	172666228	-	-	172166627	173166198	2287	1037	0.82464	0.00905069	0.163722	0.00179611	0.000790439	No
smoking_initiation	16	89108702	90108702	cg07426622	89578598	SPG7	Body	90000044	90077343	149	149	0.977524	0.00841828	0.0131543	0.000112492	0.000790434	No
smoking_initiation	1	70990122	74324909	cg02917772	70876623	CTH	TSS1500	70377027	71376384	2101	1099	0.812245	0.00771854	0.177559	0.00168651	0.000790419	No
smoking_initiation	3	146606319	148216635	cg12836959	147098568	-	-	146598710	147597917	1819	1798	0.843776	0.0087522	0.145176	0.00150507	0.000790392	No
smoking_initiation	16	17070220	18070220	cg09788690	16891301	-	-	16853174	17391057	1229	656	0.878214	0.00724329	0.112822	0.000929738	0.00079039	No
smoking_initiation	1	87413176	88413176	cg25272394	87019355	CLCA4	Body	86519476	87519342	2235	198	0.812017	0.00791804	0.177544	0.00173046	0.000790387	No
smoking_initiation	10	118178712	119178712	cg17342034	119025203	SLC18A2	Body	118525216	119519869	1452	719	2.58e-07	1.03e-07	0.714193	0.285016	0.000790384	Yes
smoking_initiation	9	137489785	138489785	cg13971265	138635196	KCNT1	Body	138135215	139134981	1744	647	0.851224	0.00838597	0.138239	0.00136109	0.000790333	No
smoking_initiation	2	32308804	33308804	cg03678532	33477762	LTBP1	Body|ExonBnd	32978143	33977572	2655	915	0.785748	0.00871117	0.202506	0.00224428	0.000790311	No
smoking_initiation	5	172788534	173788534	cg05983235	172698525	-	-	172198905	173198146	2273	1086	0.813296	0.00872299	0.175311	0.00187951	0.000790311	No
smoking_initiation	22	45942288	46942288	cg02481442	45709689	FAM118A	5'UTR	45210666	46208417	2301	420	0.773382	0.0077278	0.215943	0.00215696	0.000790282	No
smoking_initiation	20	53962393	54962393	cg14897036	55205225	TFAP2C	Body	54705385	55704549	2161	508	0.800505	0.00754461	0.189376	0.00178404	0.000790278	No
smoking_initiation	15	83393243	84393243	cg03644154	84658986	ADAMTSL3	Body	84159028	85158656	1535	442	0.865851	0.0083132	0.123858	0.00118839	0.000790247	No
smoking_initiation	1	49011424	52273078	cg01751871	48649136	SKINTL	TSS1500	48149970	49148942	1819	288	0.812845	0.00804379	0.176574	0.00174656	0.000790234	No
smoking_initiation	16	89108702	90108702	cg10492417	89826417	FANCA	Body	90000044	90174092	329	244	0.96265	0.00936577	0.0269328	0.000261244	0.000790223	No
smoking_initiation	22	45942288	46942288	cg01453349	45705512	FAM118A	TSS1500|1stExon|5'UTR	45205524	46205314	2314	414	0.802977	0.00803965	0.186329	0.00186479	0.000790209	No
smoking_initiation	19	55379872	56379872	cg14684925	54903868	-	-	54422449	55403564	1506	61	0.857668	0.00718881	0.133237	0.00111598	0.00079019	No
smoking_initiation	5	172788534	173788534	cg07633851	172387101	RPL26L1|LOC100268168	TSS1500|Body	171889524	172886986	2089	299	0.837485	0.00896756	0.151139	0.00161757	0.000790172	No
smoking_initiation	16	50445156	51445156	cg19530424	51795292	LINC01571	TSS1500	51295578	52294942	2086	317	0.868555	0.0122874	0.116717	0.00165039	0.000790155	No
smoking_initiation	14	77029375	78029375	cg26578834	77120526	-	-	76621567	77620517	2165	1248	3.24e-20	1.33e-20	0.708176	0.291034	0.000790097	Yes
smoking_initiation	19	55379872	56379872	cg12252883	55773096	-	-	55320779	56267086	1630	1611	0.835804	0.00825746	0.153631	0.00151703	0.000790093	No
smoking_initiation	9	137489785	138489785	cg11582634	138594185	KCNT1	1stExon	138094287	139094180	1824	783	0.848431	0.00859233	0.140762	0.00142475	0.000790022	No
smoking_initiation	2	43750149	45659091	cg23460910	43396506	-	-	42898915	43895699	2540	453	0.669064	0.00515994	0.322499	0.00248638	0.000789999	No
smoking_initiation	15	73548768	74548768	cg03061888	74600834	CCDC33	Body	74101300	75099275	1315	727	0.885558	0.00664662	0.106209	0.000796372	0.00078998	No
smoking_initiation	5	172788534	173788534	cg25998402	174151498	MSX2	TSS200	173651909	174650292	2561	432	0.804906	0.00847699	0.183891	0.00193589	0.000789972	No
smoking_initiation	6	158382320	159382320	cg26246572	159549155	-	-	159049178	160048637	2962	1001	0.806881	0.00996654	0.180138	0.00222426	0.000789957	No
smoking_initiation	19	17960956	18960956	cg10016208	19143972	SFRS14|ARMC6	TSS1500|5'UTR	18669987	19643907	1444	379	0.882605	0.0101432	0.105253	0.00120882	0.000789904	No
smoking_initiation	12	49452394	50452394	cg10280636	49365989	WNT10B	TSS1500	48866009	49865803	1686	562	0.873563	0.0112729	0.112917	0.00145636	0.000789878	No
smoking_initiation	19	50629745	51629745	cg03033930	50905585	POLD1	Body	50406377	51405475	1600	1237	0.842299	0.00731224	0.148313	0.00128676	0.000789875	No
smoking_initiation	15	73548768	74548768	cg11152412	74927688	EDC3	Body	74430455	75426884	1162	109	0.886402	0.00834944	0.103485	0.000973984	0.00078986	No
smoking_initiation	2	224972985	226832033	cg00374333	224702156	AP1S3	Body	224202207	225201880	2111	533	0.827887	0.0081002	0.161642	0.00158075	0.000789857	No
smoking_initiation	3	146606319	148216635	cg08522426	147073989	-	-	146574047	147573863	1854	1756	0.849434	0.00932091	0.138931	0.00152371	0.000789739	No
smoking_initiation	4	111967612	112967612	cg09707262	113438462	NEUROG2	TSS1500	112939995	113938196	1836	30	0.858705	0.00939076	0.129697	0.00141756	0.000789732	No
smoking_initiation	19	50629745	51629745	cg15129307	50832651	KCNC3	TSS200	50334895	51331589	1462	1033	0.855111	0.00694326	0.136052	0.00110392	0.000789726	No
smoking_initiation	4	111967612	112967612	cg15784124	111543114	PITX2	Body	111043210	112043047	2026	89	0.837296	0.00849636	0.151877	0.00154036	0.000789704	No
smoking_initiation	4	111967612	112967612	cg03144922	111540992	PITX2	Body	111041251	112040786	2024	82	0.825594	0.00834448	0.163618	0.00165294	0.000789693	No
smoking_initiation	2	43750149	45659091	cg23474135	46072444	PRKCE	Body	45572726	46572152	2408	170	0.788113	0.00830104	0.200683	0.00211296	0.000789678	No
smoking_initiation	2	43750149	45659091	cg07993842	46132201	PRKCE	Body	45632453	46632194	2438	63	0.793936	0.00837496	0.194845	0.00205456	0.000789668	No
smoking_initiation	4	111967612	112967612	cg17929238	111545628	PITX2	TSS1500|Body	111045673	112045573	2029	94	0.807601	0.00821139	0.181552	0.00184517	0.000789648	No
smoking_initiation	12	74774793	75774793	cg04756644	76083068	-	-	75584152	76583043	1859	256	0.830742	0.00601379	0.161288	0.00116678	0.000789591	No
smoking_initiation	1	38257237	39257237	cg11711945	39365421	RHBDL2	Body	38865456	39864971	1637	708	0.820835	0.00794267	0.1688	0.00163257	0.00078959	No
smoking_initiation	5	86303812	89371745	cg12464387	89457794	LINC01339	Body	88957871	89957437	1217	340	0.886029	0.00768464	0.104591	0.00090634	0.000789565	No
smoking_initiation	7	90781409	91781409	cg08291902	90338293	CDK14	TSS1500|Body	89838693	90837216	2288	82	0.796631	0.00846594	0.192073	0.00204041	0.00078956	No
smoking_initiation	11	45893574	46893574	cg21493660	45420442	-	-	44920626	45917954	1739	18	0.835369	0.00803103	0.154327	0.00148287	0.000789558	No
smoking_initiation	3	156893770	159548333	cg11723782	159726973	IL12A-AS1	Body	159227387	160226575	1584	370	0.851331	0.00952967	0.136819	0.00153074	0.000789529	No
smoking_initiation	1	87413176	88413176	cg19135382	88645568	-	-	88145715	89144703	1582	397	0.87788	0.00958288	0.110541	0.00120587	0.000789523	No
smoking_initiation	5	164596435	168114971	cg19901859	168133793	LOC101927969|SLIT3	TSS200|Body	167636014	168633696	2280	1044	0.824787	0.00897042	0.163674	0.00177934	0.000789472	No
smoking_initiation	2	62408877	63916606	cg20491241	62523628	-	-	62023714	63022832	1689	1177	0.849959	0.00853459	0.139319	0.00139814	0.000789463	No
smoking_initiation	10	118178712	119178712	cg13346013	118032872	GFRA1	TSS200|TSS1500|1stExon|5'UTR	117533271	118532807	2095	929	0.713377	0.00606442	0.277411	0.00235748	0.000789444	No
smoking_initiation	2	102926177	105131814	cg05900790	105030547	-	-	104531126	105530166	1290	701	0.891623	0.00984312	0.0966779	0.00106649	0.000789401	No
smoking_initiation	16	89108702	90108702	cg01591266	89927794	SPIRE2	Body	90000044	90174092	329	244	0.956092	0.00930197	0.0334921	0.00032506	0.000789383	No
smoking_initiation	16	89108702	90108702	cg05412696	89973192	TCF25	Body	90000044	90174092	329	244	0.954711	0.00928854	0.0348724	0.00033849	0.000789373	No
smoking_initiation	5	172788534	173788534	cg06046398	173944609	LINC01411	Body	173444913	174444436	2458	822	0.808062	0.00804779	0.181296	0.0018048	0.00078935	No
smoking_initiation	1	7291461	8984823	cg24117315	6988185	CAMTA1	Body	6488958	7487749	1888	380	0.867427	0.0104711	0.119866	0.00144617	0.000789279	No
smoking_initiation	19	55379872	56379872	cg24348448	55493930	NLRP2	Body	54994002	55993876	1815	1211	0.806559	0.0074998	0.183447	0.001705	0.000789255	No
smoking_initiation	19	55379872	56379872	cg11571942	55610938	PPP1R12C	Body	55111623	56110172	1745	1383	0.857404	0.00821315	0.132327	0.00126678	0.000789184	No
smoking_initiation	19	50629745	51629745	cg13506058	50270010	AP2A1	TSS200	49770169	50769424	1465	192	0.871449	0.00871907	0.117864	0.00117848	0.00078916	No
smoking_initiation	19	50629745	51629745	cg24787335	51893899	-	-	51397212	52392141	2534	543	0.803118	0.00696818	0.187499	0.00162603	0.000789123	No
smoking_initiation	9	86207289	87207289	cg27163496	86142117	FRMD3	Body	85642312	86641439	2334	921	0.830092	0.0107106	0.156392	0.00201711	0.0007891	No
smoking_initiation	15	98704101	99704101	cg07274584	99792038	TTC23|LRRC28	TSS1500|5'UTR	99292805	100291769	2112	956	0.835235	0.00891535	0.153423	0.00163686	0.000789078	No
smoking_initiation	1	17936657	18936657	cg25048171	17641100	PADI4	Body	17193709	18139439	2020	345	0.738845	0.00558069	0.252876	0.00190925	0.000789059	No
smoking_initiation	7	1370794	2370794	cg16427703	2836301	GNA12	Body	2338087	3336293	2658	45	5.78e-05	1.04e-05	0.846324	0.152819	0.000789057	Yes
smoking_initiation	7	3003207	4003207	cg16427703	2836301	GNA12	Body	2338087	3336293	2658	1265	5.78e-05	1.04e-05	0.846324	0.152819	0.000789057	Yes
smoking_initiation	19	50629745	51629745	cg19763319	50316468	FUZ	TSS200	49816519	50816020	1472	271	0.880247	0.00854678	0.109356	0.001061	0.000789053	No
smoking_initiation	2	224972985	226832033	cg23196691	224702271	AP1S3	Body|1stExon|5'UTR	224203115	225201880	2110	533	0.754008	0.00737375	0.235527	0.00230252	0.000789044	No
smoking_initiation	3	156893770	159548333	cg26772854	159756793	-	-	159256985	160255705	1578	334	0.861974	0.00964466	0.126182	0.00141106	0.000789036	No
smoking_initiation	16	89108702	90108702	cg26558263	89961472	TCF25	Body	90000044	90174092	329	244	0.965344	0.00939198	0.0242399	0.000235045	0.000789031	No
smoking_initiation	9	137489785	138489785	cg01063003	137298350	RXRA	TSS200|Body	136800727	137797399	1863	647	0.85946	0.00974539	0.128549	0.00145683	0.000789003	No
smoking_initiation	2	43750149	45659091	cg08554159	45956544	PRKCE	Body	45456710	46456486	2460	451	0.799313	0.00859216	0.189272	0.00203378	0.000788999	No
smoking_initiation	5	169799916	170799916	cg09175734	169510081	DOCK2	3'UTR	169011113	170008926	2361	459	0.807051	0.00809258	0.182241	0.0018266	0.000788983	No
smoking_initiation	2	200436399	201436399	cg21009226	201753787	PPIL3|NIF3L1	TSS1500|1stExon|5'UTR	201253956	202253716	1572	328	0.859433	0.0101127	0.128158	0.00150721	0.000788979	No
smoking_initiation	19	17960956	18960956	cg01610636	17463255	PLVAP	Body	16963258	17963240	1761	6	0.845803	0.0082948	0.143705	0.00140853	0.000788947	No
smoking_initiation	5	172788534	173788534	cg20225275	172410975	ATP6V0E1	Body	171911313	172910955	2113	350	0.817275	0.00876867	0.17133	0.00183744	0.000788918	No
smoking_initiation	11	72809393	73809393	cg04484304	73897097	PPME1	Body	73397316	74396700	2108	916	0.836231	0.00921694	0.152088	0.00167553	0.000788879	No
smoking_initiation	8	52069449	53069449	cg06691343	53326305	-	-	52826334	53826049	1802	480	0.864231	0.0118065	0.121514	0.00165925	0.000788878	No
smoking_initiation	19	50629745	51629745	cg00450979	50910248	POLD1	Body	50410550	51409803	1605	1247	0.831018	0.00722979	0.159575	0.0013875	0.000788876	No
smoking_initiation	1	74491596	75491596	cg04250926	75199496	CRYZ|TYW3	TSS1500|Body	74699912	75699182	1730	1285	0.000776815	0.00211119	0.267991	0.728332	0.000788867	No
smoking_initiation	19	17960956	18960956	cg26933453	17530662	FAM125A	TSS1500	17030668	18026794	1787	118	0.855193	0.00860037	0.13407	0.00134751	0.000788863	No
smoking_initiation	16	89108702	90108702	cg05351088	89758082	CDK10	Body	90000044	90174092	329	244	0.953223	0.00927405	0.0363616	0.000352979	0.000788792	No
smoking_initiation	5	172788534	173788534	cg24996482	174178256	-	-	173678267	174678058	2543	345	0.809639	0.00855796	0.179121	0.00189254	0.000788776	No
smoking_initiation	7	132583234	134089846	cg05478082	134233797	AKR1B15	TSS200	133733917	134733504	2935	1125	0.000547238	0.00422179	0.114111	0.880331	0.000788723	No
smoking_initiation	2	43750149	45659091	cg14517752	45902694	PRKCE	Body	45403211	46402499	2414	608	0.792886	0.00714991	0.197396	0.00177924	0.000788693	No
smoking_initiation	7	77271983	78271983	cg12271671	76829059	CCDC146|FGL2	Body|1stExon	76331108	77328329	1571	119	0.850255	0.00883979	0.138675	0.00144097	0.000788678	No
smoking_initiation	12	111404371	113118346	cg08259012	113276687	RPH3A	Body	112777097	113774276	1724	306	5.47e-15	9.31e-16	0.853781	0.145431	0.000788627	Yes
smoking_initiation	17	77290135	78290135	cg07838066	78391384	ENDOV	Body	77891502	78891166	2581	879	0.796646	0.00865473	0.191827	0.00208321	0.000788624	No
smoking_initiation	5	164596435	168114971	cg20948548	168447388	LOC728095|SLIT3	Body	167947767	168947362	2272	289	0.825816	0.008217	0.163551	0.00162657	0.000788617	No
smoking_initiation	3	82235792	86649109	cg13584329	87032286	VGLL3	Body	86532685	87532267	2042	224	0.820205	0.00761636	0.169814	0.0015761	0.00078861	No
smoking_initiation	16	220986	1220986	cg06792310	1578577	IFT140|TMEM204	TSS200|Body	1078763	2074219	2388	106	0.824489	0.00918843	0.163711	0.00182367	0.0007886	No
smoking_initiation	12	49452394	50452394	cg11151811	49412422	PRKAG1	Body|5'UTR	48912568	49907515	1524	599	0.878395	0.0105128	0.109	0.00130375	0.00078857	No
smoking_initiation	15	83393243	84393243	cg00863524	84613560	ADAMTSL3	Body	84115520	85113542	1561	518	0.883664	0.00938544	0.105047	0.00111492	0.000788566	No
smoking_initiation	2	224972985	226832033	cg12912263	224499970	-	-	224000531	224999824	2282	63	0.818585	0.00878626	0.170016	0.00182408	0.000788565	No
smoking_initiation	19	50629745	51629745	cg18396644	50382351	TBC1D17|AKT1S1	TSS1500|Body	49882614	50882172	1433	363	0.870773	0.00826364	0.119046	0.00112896	0.000788564	No
smoking_initiation	6	155931856	156931856	cg23879973	157097022	-	-	156603989	157501515	1343	529	0.896167	0.012749	0.0890301	0.00126576	0.000788558	No
smoking_initiation	6	157238258	158238258	cg23879973	157097022	-	-	156603989	157501515	1343	369	0.896167	0.012749	0.0890301	0.00126576	0.000788558	No
smoking_initiation	3	146606319	148216635	cg03068234	148447871	AGTR1	TSS200|5'UTR	147947947	148947695	2076	435	0.835004	0.00901782	0.153533	0.00165732	0.000788541	No
smoking_initiation	1	70990122	74324909	cg11201288	70669885	LRRC40|SFRS11	TSS1500|Body	70170226	71169806	2010	639	0.822784	0.00695266	0.168056	0.00141931	0.00078854	No
smoking_initiation	4	14958598	15958598	cg01116498	16200728	TAPT1	Body	15700736	16700547	2409	618	0.793034	0.0070708	0.197348	0.00175879	0.000788482	No
smoking_initiation	19	17960956	18960956	cg08365028	17650854	FAM129C	Body	17151409	18142075	1779	279	0.836219	0.00815247	0.153346	0.00149421	0.000788476	No
smoking_initiation	1	153706358	155533918	cg12052837	155976991	-	-	155483920	156476820	930	10	0.915388	0.0127922	0.0700527	0.000978169	0.00078847	No
smoking_initiation	6	108494161	109494161	cg02768585	109557073	LOC100996634	TSS1500	109057206	110055985	2207	757	0.832796	0.00844121	0.15639	0.00158437	0.000788457	No
smoking_initiation	19	17960956	18960956	cg11745208	17628522	PGLS	Body|ExonBnd	17129309	18126453	1788	273	0.846647	0.00824439	0.142929	0.00139101	0.000788437	No
smoking_initiation	17	15735462	16735462	cg14367235	15475844	CDRT1	Body	14976512	15973844	1641	378	0.852989	0.00990666	0.134751	0.00156422	0.00078839	No
smoking_initiation	9	127573097	128573097	cg19767186	127180985	-	-	126681935	127680140	1486	168	0.852681	0.00806671	0.137168	0.00129687	0.000788347	No
smoking_initiation	19	55379872	56379872	cg09737190	55647180	TNNT1	Body	55147186	56146924	1683	1425	0.854639	0.00790908	0.135412	0.00125235	0.000788324	No
smoking_initiation	2	102926177	105131814	cg21385746	105118572	LOC150568	Body	104618579	105618036	1275	553	0.877595	0.00916945	0.111286	0.00116197	0.000788313	No
smoking_initiation	17	77290135	78290135	cg15713809	78322484	RNF213	Body	77822863	78822217	2530	1057	0.808103	0.00868077	0.18049	0.00193806	0.000788232	No
smoking_initiation	5	169799916	170799916	cg18458373	169483281	DOCK2	Body	168984446	169981138	2346	402	0.777341	0.00773342	0.212029	0.0021086	0.000788226	No
smoking_initiation	10	102686838	105665256	cg04835284	102279758	SEC31B	TSS200	101780614	102776870	1774	125	0.881942	0.0091517	0.107008	0.00110961	0.000788221	No
smoking_initiation	16	5311367	6311367	cg09071459	4903054	UBN1	Body|1stExon	4403664	5381839	1529	57	0.83841	0.00695003	0.152588	0.00126409	0.000788219	No
smoking_initiation	16	89108702	90108702	cg15936718	90088801	GAS8	TSS1500	90000044	90174092	329	244	0.901136	0.00876729	0.088449	0.000859746	0.000788118	No
smoking_initiation	1	17936657	18936657	cg21813265	17742966	RCC2	Body	17244933	18242866	2176	547	0.834317	0.00697371	0.156613	0.00130827	0.000788088	No
smoking_initiation	4	14958598	15958598	cg06168595	16399009	-	-	15899084	16898754	2255	115	0.816565	0.00869439	0.172121	0.00183187	0.000788087	No
smoking_initiation	5	172788534	173788534	cg23967544	172672684	-	-	172173353	173171949	2292	1057	0.82847	0.00904177	0.159955	0.00174494	0.000788073	No
smoking_initiation	16	220986	1220986	cg16244271	1641600	IFT140	Body	1170512	2140554	2308	1	0.834145	0.00936127	0.153979	0.00172726	0.000788025	No
smoking_initiation	6	99847745	101829173	cg07323825	100050480	-	-	99550606	100550479	2669	1859	0.00108904	0.00413901	0.207054	0.78693	0.00078801	No
smoking_initiation	17	77290135	78290135	cg03776864	78330447	RNF213|LOC100294362	Body	77830737	78829856	2530	1040	0.796482	0.00855129	0.192117	0.00206185	0.000788006	No
smoking_initiation	19	55379872	56379872	cg11261264	55720737	PTPRH	Body	55221245	56220504	1597	1533	0.867504	0.00843499	0.122086	0.00118629	0.000787994	No
smoking_initiation	19	55379872	56379872	cg09581940	55692526	SYT5	TSS1500	55192666	56192202	1652	1485	0.850508	0.00822268	0.139137	0.00134438	0.000787981	No
smoking_initiation	16	89108702	90108702	cg00400262	89917074	SPIRE2	Body	90000044	90174092	329	244	0.959142	0.00933164	0.0304429	0.000295396	0.000787909	No
smoking_initiation	16	220986	1220986	cg07013955	1595532	IFT140|TMEM204	Body	1095895	2091600	2357	69	0.826296	0.00931288	0.16178	0.00182258	0.000787906	No
smoking_initiation	1	38257237	39257237	cg05671762	39571727	MACF1	Body	39074163	40071249	1634	385	0.837721	0.00803773	0.151995	0.00145757	0.00078787	No
smoking_initiation	10	102686838	105665256	cg21688676	102221939	WNT8B	TSS1500	101722126	102720754	1832	41	0.858806	0.00911255	0.129916	0.00137771	0.000787868	No
smoking_initiation	16	89108702	90108702	cg01648887	89605219	SPG7	Body	90000044	90105004	236	236	0.969309	0.00866847	0.0210473	0.000187437	0.000787862	Yes
smoking_initiation	4	111967612	112967612	cg02266725	113329985	ALPK1	Body	112830029	113829624	1855	200	0.867743	0.00984529	0.12026	0.00136366	0.000787859	No
smoking_initiation	3	82235792	86649109	cg05153155	87119406	-	-	86620803	87619181	2019	9	0.831271	0.00775683	0.158704	0.00148013	0.000787796	No
smoking_initiation	16	89108702	90108702	cg07007621	89724915	C16orf55|CHMP1A	TSS1500|Body	90000044	90174092	329	244	0.954881	0.00929018	0.0347045	0.000336858	0.000787794	No
smoking_initiation	17	30185935	31185935	cg02112893	29718165	RAB11FIP4	TSS1500	29220128	30217916	1495	53	0.858292	0.00797436	0.131723	0.00122304	0.000787792	No
smoking_initiation	4	14958598	15958598	cg17523544	16258226	FLJ39653	Body	15758235	16756816	2372	447	0.782374	0.00763187	0.207186	0.00202026	0.000787723	No
smoking_initiation	1	87413176	88413176	cg21081055	86914793	CLCA2	Body	86415266	87414233	2516	2	0.811799	0.00803575	0.177621	0.00175743	0.00078765	No
smoking_initiation	14	79063654	80602233	cg15994744	80676274	DIO2	Body	80176774	81176020	2125	1129	0.754737	0.00682922	0.235516	0.00213027	0.000787642	No
smoking_initiation	7	110600585	111600585	cg10494894	112089921	IFRD1	TSS1500|5'UTR	111590391	112589800	1788	11	0.828849	0.00797103	0.160846	0.00154606	0.000787625	No
smoking_initiation	1	87413176	88413176	cg09472004	87240156	-	-	86740650	87740152	1945	609	0.827067	0.00853638	0.161938	0.00167062	0.000787591	No
smoking_initiation	16	89108702	90108702	cg00002769	90002618	-	-	90000044	90174092	329	244	0.95723	0.00931304	0.0323559	0.000314008	0.000787575	No
smoking_initiation	4	176375795	177375795	cg27635485	177630793	VEGFC	Body	177130984	178130088	2437	733	0.801677	0.00772227	0.188003	0.00181018	0.000787568	No
smoking_initiation	12	132880790	133880790	cg12612687	132824835	GALNT9	Body	132324972	133324216	1288	796	0.87266	0.00852527	0.116886	0.0011411	0.000787555	No
smoking_initiation	8	64412021	65412021	cg14826792	63998649	TTPA	TSS200	63499704	64498559	2442	116	0.817135	0.00946728	0.170634	0.00197616	0.000787536	No
smoking_initiation	4	111967612	112967612	cg00146698	113431261	-	-	112931501	113930955	1818	36	0.852303	0.00929077	0.136135	0.0014832	0.000787521	No
smoking_initiation	2	137071174	138807575	cg06795425	136846053	-	-	136349891	137345942	1615	682	3.7e-09	1.27e-09	0.744541	0.254671	0.000787468	Yes
smoking_initiation	20	53962393	54962393	cg02718825	55202842	-	-	54702864	55702728	2158	510	0.836242	0.00786731	0.153659	0.00144483	0.000787468	No
smoking_initiation	19	50629745	51629745	cg19371470	51891559	LIM2|C19orf84	TSS1500|Body|3'UTR	51391710	52390726	2538	551	0.795633	0.00697528	0.194897	0.00170786	0.000787438	No
smoking_initiation	20	41515801	42515801	cg21429161	42838757	OSER1|OSER1-AS1	TSS1500|5'UTR	42340684	43337155	1844	265	0.848855	0.00818186	0.140819	0.00135652	0.000787404	No
smoking_initiation	19	55379872	56379872	cg18449187	55459081	NLRP7	TSS1500	54959349	55958845	1848	1177	0.843588	0.00865134	0.145482	0.00149119	0.000787383	No
smoking_initiation	4	147297913	148297913	cg09910856	148732199	ARHGAP10	Body	148250469	149231678	1237	29	0.871593	0.00707027	0.11958	0.000969231	0.000787367	No
smoking_initiation	16	220986	1220986	cg01911494	937553	LMF1	Body	437634	1437115	1496	1117	2.21e-08	2.96e-08	0.426924	0.572289	0.000787347	Yes
smoking_initiation	19	50629745	51629745	cg03074370	50352995	PTOV1	TSS1500	49853881	50852830	1449	300	0.870751	0.00838524	0.118932	0.00114451	0.00078733	No
smoking_initiation	16	220986	1220986	cg08439890	962080	LMF1	Body	462881	1459414	1504	1099	9.51e-35	1.27e-34	0.426897	0.572316	0.000787315	Yes
smoking_initiation	12	49452394	50452394	cg05838160	50557287	LASS5	Body	50058261	51057166	1343	556	0.893841	0.00861084	0.0958385	0.000922475	0.000787299	No
smoking_initiation	19	17960956	18960956	cg19027852	17717301	UNC13A	Body	17217760	18217277	1754	441	0.859748	0.00874566	0.129404	0.00131556	0.000787251	No
smoking_initiation	19	50629745	51629745	cg19387862	50931875	SPIB	3'UTR	50432190	51431860	1639	1330	0.808473	0.00709655	0.182046	0.00159716	0.00078725	No
smoking_initiation	16	220986	1220986	cg07431944	1574985	IFT140	Body	1075147	2074219	2399	117	0.807137	0.0090244	0.181029	0.00202325	0.00078721	No
smoking_initiation	19	55379872	56379872	cg10245752	55678034	C19orf51	TSS200	55178676	56175414	1645	1470	0.850652	0.00807443	0.139166	0.00132019	0.000787206	No
smoking_initiation	5	172788534	173788534	cg26371913	172740954	-	-	172241064	173240590	2291	1215	0.830028	0.00908927	0.158362	0.00173336	0.000787193	No
smoking_initiation	19	17960956	18960956	cg09325679	17597534	SLC27A1	Body	17098380	18097428	1804	213	0.85522	0.0086189	0.134024	0.00134991	0.00078719	No
smoking_initiation	20	53962393	54962393	cg23662142	55199914	-	-	54702412	55699107	2151	512	0.78266	0.00733085	0.207281	0.00194072	0.000787179	No
smoking_initiation	19	17960956	18960956	cg15787604	17501969	-	-	17002121	18001839	1796	96	0.828686	0.00834994	0.16056	0.00161703	0.000787172	No
smoking_initiation	19	55379872	56379872	cg22314482	54961075	LENG8	5'UTR	54461538	55461029	1639	215	0.852564	0.0074501	0.137994	0.00120507	0.000787132	No
smoking_initiation	10	13033053	14033053	cg25464840	14372910	FRMD4A	TSS200	13873000	14872427	3083	467	0.809796	0.011304	0.175662	0.00245129	0.000787026	No
smoking_initiation	1	87413176	88413176	cg23540248	86939947	CLCA1	Body	86440401	87438811	2499	48	0.786322	0.00774271	0.203149	0.00199956	0.000787013	No
smoking_initiation	11	45893574	46893574	cg05365752	45436568	-	-	44936678	45931218	1700	20	0.818522	0.00763218	0.17146	0.00159797	0.000787004	No
smoking_initiation	22	45942288	46942288	cg05544922	45724398	FAM118A	Body	45224496	46224077	2308	444	0.796278	0.0079666	0.193038	0.00193052	0.000787	No
smoking_initiation	2	164362639	165362639	ch.2.164613865R	164905619	-	-	164405728	165405561	1451	1414	2.84e-25	3.63e-26	0.885869	0.113344	0.000787	Yes
smoking_initiation	17	77290135	78290135	cg16395248	78327565	RNF213|LOC100294362	Body	77828166	78827428	2531	1047	0.80631	0.00865996	0.182286	0.00195701	0.000786967	No
smoking_initiation	2	181527603	182527603	cg05210131	182757482	SSFA2	Body	182257612	183257393	1605	482	0.841379	0.00849457	0.147848	0.00149189	0.000786927	No
smoking_initiation	11	72809393	73809393	cg07791997	73882526	PPME1|C2CD3	TSS1500|1stExon	73383174	74381719	2100	942	0.831871	0.00915758	0.156463	0.00172163	0.000786927	No
smoking_initiation	7	87942568	88942568	cg03975690	87848292	SRI	Body	87348645	88347536	1527	831	0.864363	0.00789466	0.125807	0.00114828	0.000786914	No
smoking_initiation	1	173604743	175385243	cg09319617	175565371	TNR	5'UTR	175065520	176065280	2291	946	0.825889	0.00908881	0.162449	0.00178694	0.000786908	No
smoking_initiation	4	111967612	112967612	cg02557534	113030841	-	-	112531005	113529834	1752	693	0.839268	0.00904909	0.149287	0.00160884	0.0007869	No
smoking_initiation	19	55379872	56379872	cg03552401	54974983	LENG9	TSS200	54475114	55467607	1620	218	0.839144	0.00724762	0.151513	0.00130782	0.000786888	No
smoking_initiation	3	180909057	181909057	cg23587025	182082909	-	-	181584903	182582616	1188	229	0.85309	0.00562914	0.139574	0.000920199	0.000786861	No
smoking_initiation	3	113647927	114647927	cg23470682	113237834	-	-	112738318	113736708	2040	102	0.799031	0.00620631	0.192482	0.00149427	0.000786788	No
smoking_initiation	17	37324339	38324339	cg23776012	38821403	KRT222	1stExon|5'UTR	38322782	39320871	1807	2	0.841699	0.00752518	0.148661	0.00132831	0.00078678	No
smoking_initiation	12	132880790	133880790	cg14809165	132655643	-	-	132155663	133155424	1233	326	0.840667	0.00580268	0.151697	0.0010463	0.00078673	No
smoking_initiation	1	38257237	39257237	cg13500353	39491882	NDUFS5	TSS200	38994022	39991730	1546	444	0.867777	0.00801579	0.122292	0.00112885	0.000786684	No
smoking_initiation	17	37324339	38324339	cg17739917	38477572	RARA	5'UTR	37977814	38977048	1331	671	0.879608	0.0106177	0.107689	0.00129912	0.000786679	No
smoking_initiation	16	5311367	6311367	cg09645516	5084027	NAGPA	TSS200	4584464	5583474	1706	431	0.838363	0.00814823	0.151233	0.00146908	0.000786662	No
smoking_initiation	7	1370794	2370794	cg01098939	2742274	AMZ1	Body	2243983	3241974	2483	229	0.857261	0.0121928	0.12794	0.00181891	0.000786651	No
smoking_initiation	7	3003207	4003207	cg01098939	2742274	AMZ1	Body	2243983	3241974	2483	906	0.857261	0.0121928	0.12794	0.00181891	0.000786651	No
smoking_initiation	2	102926177	105131814	cg24751648	103236124	SLC9A2	TSS200	102736174	103734075	2250	1743	0.830132	0.00926085	0.158058	0.00176249	0.00078665	No
smoking_initiation	17	77290135	78290135	cg22354918	78320968	RNF213	Body	77821153	78820374	2530	1060	0.800561	0.00858762	0.188048	0.00201641	0.000786649	No
smoking_initiation	20	41515801	42515801	cg23834593	42983920	HNF4A	TSS1500	42483969	43482652	1801	45	0.839402	0.00841206	0.149898	0.00150141	0.000786636	No
smoking_initiation	1	38257237	39257237	cg27229484	37947371	ZC3H12A	Body	37447894	38447266	1813	316	0.842457	0.00648358	0.149126	0.00114689	0.000786511	No
smoking_initiation	18	77074374	78074374	cg21597937	77241643	NFATC1	Body	76742544	77741409	2193	1470	1.67e-12	1.08e-12	0.607023	0.39219	0.000786457	Yes
smoking_initiation	22	45942288	46942288	cg16702934	45598944	C22orf9	Body	45106786	46097122	2454	227	0.804824	0.00836076	0.184117	0.00191187	0.000786438	No
smoking_initiation	4	111967612	112967612	cg27512077	113209777	-	-	112709990	113709453	1808	468	0.845084	0.00901658	0.143582	0.00153115	0.000786417	No
smoking_initiation	4	111967612	112967612	cg15811976	113218006	ALPK1	TSS1500	112718707	113717867	1828	454	0.8668	0.00939784	0.121697	0.00131865	0.000786324	No
smoking_initiation	1	38257237	39257237	cg20185195	39395373	RHBDL2	TSS200|5'UTR	38896294	39894839	1576	613	0.878469	0.00759493	0.112181	0.000969092	0.000786298	No
smoking_initiation	7	110600585	111600585	cg07813965	112090452	IFRD1	TSS200|5'UTR	111591190	112589800	1787	10	0.849953	0.00817233	0.139745	0.00134287	0.000786285	No
smoking_initiation	19	17960956	18960956	cg21977056	17559456	TMEM221	TSS200	17065187	18058917	1781	141	0.842748	0.00848373	0.146508	0.00147408	0.000786271	No
smoking_initiation	1	38257237	39257237	cg12746947	38227094	EPHA10	Body	37727248	38726435	1742	738	0.861765	0.00943789	0.126625	0.00138599	0.000786252	No
smoking_initiation	4	111967612	112967612	cg06282613	113074637	C4orf32	Body	112574689	113574409	1720	604	0.854894	0.0092814	0.133588	0.00144955	0.000786236	No
smoking_initiation	4	147297913	148297913	cg09757838	148605817	PRMT10	TSS1500	148106127	149104432	1183	252	0.859362	0.00664096	0.13219	0.00102075	0.000786196	No
smoking_initiation	19	50629745	51629745	cg19888023	50147667	SCAF1	5'UTR	49647747	50646789	1609	20	0.869964	0.00919241	0.118803	0.00125454	0.000786179	No
smoking_initiation	19	55379872	56379872	cg08132302	55684640	SYT5	3'UTR	55187279	56183683	1643	1475	0.869813	0.00827611	0.119984	0.00114084	0.000786169	No
smoking_initiation	5	172788534	173788534	cg06946371	174151106	MSX2	TSS1500	173651909	174650292	2561	432	0.796966	0.00839337	0.191835	0.00201955	0.000786146	No
smoking_initiation	5	172788534	173788534	cg00981692	174245975	-	-	173746162	174745357	2468	119	0.804871	0.00830464	0.184139	0.00189916	0.000786133	No
smoking_initiation	19	50629745	51629745	cg04316126	50366381	PNKP	Body	49866385	50865535	1465	338	0.86892	0.00834107	0.120794	0.00115876	0.00078611	No
smoking_initiation	11	121030888	122030888	cg04215638	120801810	GRIK4	Body	120302729	121301299	1974	641	0.844434	0.00940376	0.143775	0.00160032	0.000786094	No
smoking_initiation	20	53962393	54962393	cg24864402	55204278	TFAP2C	TSS200	54705385	55703737	2159	508	0.825113	0.00777028	0.16478	0.00155099	0.000786077	No
smoking_initiation	10	102686838	105665256	cg09449324	102293355	-	-	101793392	102787591	1755	131	0.862238	0.00879419	0.126888	0.00129338	0.000786066	No
smoking_initiation	4	111967612	112967612	cg23646776	111536970	-	-	111037249	112036134	2027	80	0.844313	0.00850754	0.144934	0.00145961	0.000786061	No
smoking_initiation	20	41515801	42515801	cg17263820	42965730	R3HDML	TSS200	42466539	43464531	1793	66	0.852382	0.00825102	0.137253	0.00132781	0.000786047	No
smoking_initiation	19	55379872	56379872	cg05355320	55571354	RDH13	Body|5'UTR	55072639	56071201	1719	1285	0.843365	0.00815443	0.146281	0.0014136	0.000786042	No
smoking_initiation	17	37324339	38324339	cg17369059	38804281	SMARCE1	TSS200	38304356	39302683	1802	18	0.786737	0.00708843	0.203555	0.00183322	0.00078599	No
smoking_initiation	19	55379872	56379872	cg22372930	55630001	PPP1R12C	TSS1500	55130230	56127597	1700	1403	0.808003	0.00755072	0.181961	0.00169963	0.000785976	No
smoking_initiation	7	96129103	97129103	cg18694685	95661984	DYNC1I1	Body|ExonBnd	95162010	96160388	1973	52	0.82863	0.00922791	0.15958	0.00177635	0.000785972	No
smoking_initiation	12	132880790	133880790	cg07154754	132514292	SNORA49|EP400	TSS1500|Body	132017351	133009891	1320	41	0.809046	0.00509921	0.183911	0.00115836	0.000785876	No
smoking_initiation	9	137489785	138489785	cg14461852	138707704	CAMSAP1	Body	138207941	139148344	1634	530	0.849229	0.00812569	0.140516	0.00134371	0.000785862	No
smoking_initiation	6	108494161	109494161	cg19600913	109762479	PPIL6|SMPD2	TSS200|Body	109262787	110262299	2187	371	0.835382	0.00895158	0.153239	0.00164125	0.000785845	No
smoking_initiation	12	49452394	50452394	cg22259903	50539113	CERS5	Body|5'UTR	50046892	51036840	1318	562	0.876128	0.00844	0.113553	0.0010931	0.00078582	No
smoking_initiation	21	40088819	41088819	cg21494563	40454524	-	-	39958865	40954191	2958	2635	0.000634952	0.000390205	0.61825	0.379939	0.00078579	No
smoking_initiation	5	172788534	173788534	cg11450149	174119657	-	-	173619944	174619646	2574	499	0.781517	0.0081014	0.207447	0.00214966	0.000785763	No
smoking_initiation	10	118178712	119178712	cg02813550	117906885	GFRA1	Body	117406996	118406869	2087	636	0.80915	0.007211	0.181239	0.00161439	0.00078575	No
smoking_initiation	15	73548768	74548768	cg14860680	74528243	CCDC33	TSS1500	74028285	75027880	1367	885	0.879212	0.00816087	0.110814	0.00102779	0.000785724	No
smoking_initiation	3	146606319	148216635	cg02647941	147127143	ZIC1	TSS200	146627520	147626848	1835	1835	0.853339	0.00874717	0.135737	0.00139059	0.000785677	No
smoking_initiation	6	108494161	109494161	cg00451812	109761729	PPIL6|SMPD2	TSS1500|Body|1stExon	109262209	110261409	2189	374	0.832246	0.00892085	0.156372	0.00167537	0.000785666	No
smoking_initiation	19	50629745	51629745	cg21503991	51456730	KLK5	TSS1500	50957093	51956350	1827	1299	0.831593	0.0073049	0.158921	0.00139521	0.000785631	No
smoking_initiation	16	89108702	90108702	cg16752236	89616888	SPG7	Body|ExonBnd	90000044	90115921	272	244	0.96686	0.00877279	0.0233704	0.000211265	0.00078563	No
smoking_initiation	9	137489785	138489785	cg10015619	138569035	-	-	138072050	139068668	1876	840	0.850365	0.00880377	0.138612	0.00143425	0.000785628	No
smoking_initiation	19	50629745	51629745	cg17383272	50710013	MYH14	5'UTR	50214868	51209949	1368	822	0.87228	0.00742505	0.118502	0.00100793	0.000785618	No
smoking_initiation	4	111967612	112967612	cg17031795	113438555	NEUROG2	TSS1500	112939995	113938544	1837	30	0.863444	0.00944428	0.12496	0.00136602	0.000785609	No
smoking_initiation	9	137489785	138489785	cg21164967	138659474	KCNT1	Body	138160077	139148344	1726	622	0.8447	0.00826981	0.144827	0.0014171	0.000785588	No
smoking_initiation	3	156893770	159548333	cg26224533	156411166	TIPARP	Body	155912836	156910791	1610	58	0.788593	0.00470057	0.204702	0.00121938	0.00078556	No
smoking_initiation	1	17936657	18936657	cg19626213	17728102	PADI6	3'UTR	17228257	18227960	2152	499	0.68264	0.00554393	0.308526	0.00250485	0.000785539	No
smoking_initiation	7	87942568	88942568	cg26644764	87849153	SRI	Body	87350092	88347536	1525	831	0.84291	0.00769479	0.147266	0.00134358	0.000785533	No
smoking_initiation	7	87942568	88942568	cg08189775	87858824	-	-	87359505	88356799	1537	850	0.877969	0.00958098	0.11046	0.00120462	0.000785517	No
smoking_initiation	19	50629745	51629745	cg03444485	50866218	NAPSA	Body	50368116	51365952	1529	1123	0.842061	0.00706179	0.148845	0.00124747	0.000785499	No
smoking_initiation	19	50629745	51629745	cg15225378	50879487	NR1H2	TSS200	50380858	51377267	1583	1194	0.86032	0.00737043	0.130408	0.00111643	0.000785495	No
smoking_initiation	19	50629745	51629745	cg09997788	50958492	MYBPC2	Body	50461893	51450351	1685	1421	0.845977	0.00767554	0.144254	0.00130803	0.000785489	No
smoking_initiation	22	45942288	46942288	cg23021282	45623714	KIAA0930	Body	45123746	46123048	2429	262	0.789251	0.00822988	0.199653	0.00208109	0.000785468	No
smoking_initiation	19	50629745	51629745	cg07007092	51627190	SIGLEC9	TSS1500	51129745	52127134	2123	1056	0.814461	0.00641848	0.176942	0.00139363	0.000785457	No
smoking_initiation	17	77290135	78290135	cg10393847	78402962	ENDOV	Body	77902967	78901980	2626	871	0.811676	0.00908711	0.176477	0.00197496	0.000785431	No
smoking_initiation	3	58934420	59934420	cg02892715	58563281	FAM107A	Body|1stExon|5'UTR	58063303	59063008	1889	83	0.722764	0.0052776	0.269208	0.00196496	0.000785377	No
smoking_initiation	19	17960956	18960956	cg23500601	17502346	-	-	17003553	18001839	1795	96	0.838981	0.00843481	0.150288	0.00151016	0.00078535	No
smoking_initiation	10	13033053	14033053	cg03306079	14373167	FRMD4A	TSS1500	13874101	14872427	3082	466	0.804194	0.0112205	0.181272	0.00252842	0.000785294	No
smoking_initiation	12	120583279	121583279	cg03486832	122019525	KDM2B	TSS1500	121520010	122516897	1826	184	0.839816	0.0117562	0.145605	0.00203748	0.000785281	No
smoking_initiation	19	50629745	51629745	cg04424800	50143426	RRAS	TSS200	49645024	50643321	1602	3	0.879064	0.00918675	0.109818	0.00114688	0.000785231	No
smoking_initiation	16	89108702	90108702	cg00355690	89722417	CHMP1A	Body	90000044	90174092	329	244	0.958716	0.0093275	0.0308718	0.000299571	0.00078522	No
smoking_initiation	5	90866274	91866274	cg12871836	90518193	-	-	90018385	91018052	1508	183	0.871995	0.00828723	0.117813	0.00111888	0.000785204	No
smoking_initiation	15	35899479	36899479	cg17982038	37136938	-	-	36641139	37635705	2235	723	0.831829	0.00983202	0.155714	0.00183972	0.000785168	No
smoking_initiation	5	133365452	134365452	cg14671011	134544423	-	-	134045526	135044365	1410	280	0.613912	0.00426324	0.378412	0.00262705	0.000785113	No
smoking_initiation	6	108494161	109494161	cg05428490	109758278	PPIL6	Body	109258284	110257779	2203	390	0.823912	0.00886351	0.164669	0.00177069	0.000785088	No
smoking_initiation	12	55974480	56974480	cg08076100	55758751	OR6C75	TSS200	55258918	56223175	1948	331	0.858008	0.00921792	0.130586	0.00140216	0.000785069	No
smoking_initiation	2	43750149	45659091	cg08030560	46006213	PRKCE	Body	45506679	46504962	2471	315	0.814697	0.00860536	0.174075	0.0018379	0.000785047	No
smoking_initiation	16	69076894	70607394	cg13110361	70712404	MTSS1L	Body	70224541	71212367	634	164	0.948991	0.0116824	0.0380734	0.000467912	0.000785042	No
smoking_initiation	3	146606319	148216635	cg05073035	147127193	ZIC1	1stExon|5'UTR	146627520	147626848	1835	1835	0.850864	0.0087218	0.138213	0.00141597	0.000785029	No
smoking_initiation	20	41515801	42515801	cg08784161	42851630	OSER1-AS1	Body	42355753	43351303	1835	252	0.846433	0.00812135	0.143287	0.00137402	0.000785001	No
smoking_initiation	19	17960956	18960956	cg18303555	17496990	-	-	16997264	17996614	1796	91	0.847392	0.00856509	0.141825	0.00143273	0.000784998	No
smoking_initiation	16	220986	1220986	cg03595018	937477	LMF1	Body	437534	1437115	1497	1118	2.24e-07	3.01e-07	0.426924	0.57229	0.000784995	Yes
smoking_initiation	22	45942288	46942288	cg09181981	45598734	KIAA0930	Body	45106786	46097122	2454	227	0.787593	0.00818175	0.20135	0.0020909	0.000784932	No
smoking_initiation	22	45942288	46942288	cg23104830	45865272	-	-	45366563	46327540	1854	526	0.744376	0.00621917	0.246561	0.0020592	0.000784906	No
smoking_initiation	22	45942288	46942288	cg11171815	45571660	NUP50	Body	45071901	46071010	2477	194	0.797354	0.00821141	0.191676	0.00197316	0.00078489	No
smoking_initiation	19	50629745	51629745	cg08862061	50980130	EMC10|FAM71E1	TSS200|Body	50480847	51479722	1614	1433	0.865293	0.0076929	0.125118	0.00111158	0.000784835	No
smoking_initiation	12	132880790	133880790	cg06937459	132653212	-	-	132153242	133152840	1232	320	0.821514	0.00568142	0.170839	0.00118071	0.000784829	No
smoking_initiation	15	63398709	64398709	cg14094882	64680186	TRIP4	Body	64181065	65179949	1107	430	0.900495	0.0091834	0.0886336	0.000903115	0.000784825	No
smoking_initiation	15	35899479	36899479	cg05092387	37189407	MEIS2	Body	36689673	37689205	2300	630	0.841469	0.0105484	0.145376	0.00182161	0.000784821	No
smoking_initiation	19	50629745	51629745	cg01523300	50247430	TSKS	Body	49748060	50747428	1528	153	0.872545	0.00921538	0.116228	0.00122676	0.000784815	No
smoking_initiation	4	14958598	15958598	cg19690306	16400051	-	-	15900101	16899946	2255	113	0.815924	0.00869865	0.172752	0.00184094	0.000784782	No
smoking_initiation	4	111967612	112967612	cg03943773	111552308	PITX2	Body	111053652	112052250	2032	104	0.839444	0.00854461	0.149704	0.00152303	0.000784772	No
smoking_initiation	7	1370794	2370794	cg00881207	2728912	AMZ1	5'UTR	2229701	3228909	2426	255	0.846296	0.0115801	0.139432	0.0019071	0.000784754	No
smoking_initiation	7	3003207	4003207	cg00881207	2728912	AMZ1	5'UTR	2229701	3228909	2426	823	0.846296	0.0115801	0.139432	0.0019071	0.000784754	No
smoking_initiation	6	111158371	112158371	cg23082393	112471108	LAMA4	Body	111971280	112970616	1573	244	0.817166	0.00644281	0.174234	0.00137293	0.000784745	No
smoking_initiation	6	52395230	53395230	cg18839017	53660548	LRRC1	Body	53161525	54160546	2233	578	0.810254	0.00890233	0.178103	0.00195605	0.000784725	No
smoking_initiation	20	29393501	31675258	cg09163767	32125571	CBFA2T2	Body	31626558	32623464	1127	134	0.873622	0.00775891	0.116798	0.00103654	0.000784699	No
smoking_initiation	16	220986	1220986	cg18824598	122712	RHBDF1	TSS200	89279	622568	719	595	0.918643	0.00950289	0.070343	0.000726878	0.000784697	No
smoking_initiation	1	38257237	39257237	cg20900832	38128244	-	-	37628741	38628128	1764	572	0.84227	0.00786205	0.147706	0.00137795	0.000784694	No
smoking_initiation	16	89108702	90108702	cg10166448	89786802	ZNF276|VPS9D1	TSS1500|Body	90000044	90174092	329	244	0.910617	0.00885954	0.0789711	0.000767537	0.000784677	No
smoking_initiation	1	38257237	39257237	cg11778775	39550106	MACF1	1stExon	39054515	40050040	1615	406	0.850085	0.00785942	0.139978	0.00129337	0.000784674	No
smoking_initiation	12	49452394	50452394	cg26795340	50504814	C12orf62|GPD1	TSS1500|3'UTR	50006260	51004740	1288	569	0.885808	0.00847961	0.103934	0.000994147	0.000784665	No
smoking_initiation	6	52395230	53395230	cg01113538	53658866	LRRC1	TSS1500	53159090	54158799	2226	582	0.823476	0.00897434	0.164968	0.00179705	0.000784653	No
smoking_initiation	11	63633552	64633552	cg21609804	63678193	MARK2	3'UTR	63178267	64177225	1124	690	0.000104457	8.47e-05	0.551644	0.447382	0.000784622	No
smoking_initiation	5	133365452	134365452	cg17579119	134663062	-	-	134163067	135162910	1755	216	0.815944	0.00608407	0.175877	0.00131064	0.000784614	No
smoking_initiation	2	224972985	226832033	cg18248493	224592031	-	-	224092081	225091591	1997	197	0.819462	0.00766255	0.170497	0.00159349	0.000784604	No
smoking_initiation	12	132880790	133880790	cg24602723	132862094	GALNT9	Body	132367353	133361940	1342	912	0.880682	0.00916485	0.108243	0.00112565	0.000784603	No
smoking_initiation	16	220986	1220986	cg07181413	102920	SNRNP25|POLR3K	TSS1500|Body	89279	592174	709	585	0.722262	0.00370682	0.271852	0.00139443	0.000784511	No
smoking_initiation	19	55379872	56379872	cg23325365	55690849	SYT5	TSS200|5'UTR	55192666	56190815	1649	1482	0.866438	0.00837269	0.123215	0.00118989	0.000784505	No
smoking_initiation	19	50629745	51629745	cg21730366	52097802	-	-	51598575	52597722	2557	44	0.796227	0.0086764	0.192218	0.00209379	0.000784495	No
smoking_initiation	3	146606319	148216635	cg27606499	147111120	ZIC4	TSS1500|Body	146612111	147610496	1832	1832	0.83472	0.00857339	0.154338	0.00158442	0.000784441	No
smoking_initiation	12	49452394	50452394	cg17539315	50794919	LARP4	Body	50296096	51294593	1400	165	0.834829	0.00763265	0.155335	0.00141941	0.00078436	No
smoking_initiation	16	5311367	6311367	cg27321057	5112354	C16orf89	Body	4612837	5612236	1930	695	0.832005	0.0083281	0.157309	0.00157383	0.000784357	No
smoking_initiation	1	87413176	88413176	cg13948772	87220444	-	-	86720794	87720315	1927	536	0.813663	0.00828663	0.17548	0.00178637	0.000784331	No
smoking_initiation	11	72809393	73809393	cg08506823	74302928	POLD3	TSS1500	73803107	74802275	1694	16	0.766507	0.00658751	0.224195	0.00192599	0.000784327	No
smoking_initiation	16	89108702	90108702	cg04751069	89787483	ZNF276|C16orf7	TSS200|TSS1500|1stExon|5'UTR	90000044	90174092	329	244	0.959591	0.00933601	0.0299977	0.000291068	0.000784311	No
smoking_initiation	20	24695509	25695509	cg27138951	26188943	MIR663	TSS200	25689004	26319046	672	7	0.936527	0.00720364	0.0550622	0.000422746	0.000784287	No
smoking_initiation	17	37324339	38324339	cg11347840	38804311	SMARCE1	TSS1500	38304356	39302683	1802	18	0.833382	0.00750869	0.156912	0.00141297	0.000784286	No
smoking_initiation	9	137489785	138489785	cg14120667	138640726	KCNT1	Body	138143145	139140538	1728	630	0.849772	0.00832121	0.139755	0.00136774	0.000784244	No
smoking_initiation	15	63398709	64398709	cg11741168	64673872	KIAA0101	TSS200	64174176	65173462	1102	446	0.901507	0.00921068	0.0876034	0.000894258	0.00078424	No
smoking_initiation	3	70564431	71564431	cg08007277	70298889	-	-	69799798	70798352	1987	401	0.833705	0.00903553	0.154798	0.00167689	0.000784236	No
smoking_initiation	11	72809393	73809393	cg02166290	74138810	-	-	73638858	74637077	1748	291	0.866433	0.00848083	0.123098	0.00120412	0.00078423	No
smoking_initiation	2	43750149	45659091	cg11505026	46067299	PRKCE	Body	45571207	46559911	2411	176	0.809595	0.00852085	0.179215	0.00188542	0.000784229	No
smoking_initiation	19	50629745	51629745	cg23183969	50746028	MYH14	Body	50246978	51239428	1382	849	0.862075	0.00725528	0.128802	0.00108322	0.000784228	No
smoking_initiation	19	50629745	51629745	cg11855156	51446953	KLK5	Body	50947242	51946049	1828	1316	0.831619	0.00732734	0.15887	0.00139901	0.000784213	No
smoking_initiation	16	89108702	90108702	cg04148285	89976788	TCF25	Body	90000044	90174092	329	244	0.921642	0.0089668	0.0679468	0.000660281	0.00078421	No
smoking_initiation	20	53962393	54962393	cg11482571	55204271	TFAP2C	TSS200	54705385	55703737	2159	508	0.810869	0.00763615	0.179025	0.00168514	0.000784194	No
smoking_initiation	19	55379872	56379872	cg09489128	55791986	HSPBP1	TSS1500	55320779	56290794	1641	1622	0.857774	0.00849663	0.131642	0.00130319	0.000784177	No
smoking_initiation	17	77290135	78290135	cg20749008	78388911	FLJ35220|LOC100294362	TSS200|Body	77888940	78888580	2590	898	0.80261	0.00871433	0.185874	0.00201734	0.000784173	No
smoking_initiation	22	45942288	46942288	cg05896465	45560692	NUP50	5'UTR	45063743	46060630	2464	175	0.758856	0.00778478	0.230214	0.00236088	0.000784165	No
smoking_initiation	1	17936657	18936657	cg08028165	17519085	-	-	17193709	18019016	1783	108	0.715922	0.00470472	0.276771	0.00181803	0.000784139	No
smoking_initiation	3	52386605	54266212	cg11849564	52552686	STAB1	Body	52053888	53051577	1220	947	6.05e-59	2.33e-58	0.206271	0.792945	0.000784132	Yes
smoking_initiation	6	108494161	109494161	cg11749264	109940408	AKD1	Body	109442108	110440384	2137	50	0.848092	0.0089175	0.140728	0.00147894	0.000784087	No
smoking_initiation	19	50629745	51629745	cg15690347	50931515	SPIB	Body	50431790	51431447	1634	1324	0.829026	0.00727453	0.161499	0.00141633	0.000784082	No
smoking_initiation	17	77290135	78290135	cg07174360	78329715	RNF213|LOC100294362	Body	77829864	78829531	2531	1042	0.805414	0.00865029	0.183185	0.00196665	0.000783975	No
smoking_initiation	7	77271983	78271983	cg05715123	76940422	PION	3'UTR	76440655	77439916	1699	331	0.862326	0.00980809	0.125653	0.0014284	0.000783968	No
smoking_initiation	5	42690647	43690647	cg02998038	43302481	HMGCS1	5'UTR	42803062	43801848	2078	1941	1.86e-07	4.09e-07	0.311986	0.68723	0.000783959	No
smoking_initiation	17	77290135	78290135	cg10632328	78389079	FLJ35220|LOC100294362	TSS200|Body	77889139	78888580	2587	895	0.794904	0.00862532	0.193587	0.00209978	0.000783955	No
smoking_initiation	16	89108702	90108702	cg01306151	89775031	C16orf7	Body	90000044	90174092	329	244	0.961892	0.0093584	0.0276972	0.000268686	0.000783933	No
smoking_initiation	15	83393243	84393243	cg26209776	84651795	ADAMTSL3	Body	84151906	85151625	1534	451	0.870687	0.00838038	0.119004	0.00114463	0.000783918	No
smoking_initiation	1	87413176	88413176	cg16116363	87170624	SH3GLB1	1stExon	86671262	87669138	1918	405	0.850282	0.00830508	0.13927	0.00135953	0.000783903	No
smoking_initiation	20	41515801	42515801	cg19059964	42782384	JPH2	Body	42282471	43279834	1874	361	0.786234	0.00753173	0.203502	0.00194866	0.000783892	No
smoking_initiation	12	49452394	50452394	cg00592834	50677481	LIMA1	TSS200	50179021	51176838	1362	412	0.785416	0.00563468	0.206684	0.00148199	0.000783875	No
smoking_initiation	10	63174885	64174885	cg16998336	63589943	-	-	63093728	64086524	1856	1738	5.45e-08	0.0139416	3.85e-06	0.985271	0.000783821	No
smoking_initiation	19	50629745	51629745	cg21619351	50145079	SCAF1	TSS1500	49645176	50644963	1611	13	0.864822	0.00910579	0.123984	0.00130465	0.000783803	No
smoking_initiation	19	17960956	18960956	cg01611665	17581121	SLC27A1	TSS200	17087670	18080991	1807	185	0.812276	0.00821315	0.176938	0.00178829	0.000783766	No
smoking_initiation	22	45942288	46942288	cg03947464	45680758	UPK3A	TSS200	45180868	46180320	2404	366	0.802492	0.00844304	0.186322	0.00195952	0.000783764	No
smoking_initiation	16	220986	1220986	cg01945625	1437845	-	-	949766	1936684	2379	476	0.827684	0.00955105	0.160134	0.00184709	0.000783754	No
smoking_initiation	16	89108702	90108702	cg06111441	89649705	CPNE7	Body	90000044	90149168	310	244	0.948144	0.00909914	0.0415754	0.000398207	0.00078375	No
smoking_initiation	11	121030888	122030888	cg19081021	120894346	TBCEL	TSS1500	120394410	121394287	1977	738	0.830264	0.00825029	0.159122	0.0015804	0.00078375	No
smoking_initiation	22	45942288	46942288	cg07932983	45783054	SMC1B	Body	45283249	46282759	2085	515	0.811436	0.00772078	0.178363	0.00169633	0.000783708	No
smoking_initiation	22	45942288	46942288	cg13318129	45737514	FAM118A	3'UTR	45237686	46236425	2271	462	0.803643	0.00796557	0.185767	0.00184051	0.00078367	No
smoking_initiation	4	111967612	112967612	cg27659787	111544291	PITX2	TSS200|Body	111045017	112044050	2026	90	0.84477	0.00857273	0.144409	0.00146468	0.000783641	No
smoking_initiation	19	50629745	51629745	cg24107522	50221180	-	-	49721561	50720795	1531	103	0.876107	0.00936626	0.112541	0.00120237	0.000783637	No
smoking_initiation	17	30185935	31185935	cg03253303	29753081	RAB11FIP4	Body	29254926	30252572	1506	127	0.87591	0.00937019	0.112731	0.00120517	0.00078361	No
smoking_initiation	5	172788534	173788534	cg07463740	172737556	-	-	172237637	173237531	2304	1212	0.809878	0.00895486	0.178411	0.00197192	0.000783588	No
smoking_initiation	12	49452394	50452394	cg11996798	50489021	SMARCD1	Body	49989105	50987694	1278	576	0.883953	0.00857186	0.105668	0.0010239	0.000783567	No
smoking_initiation	22	45942288	46942288	cg01725872	45635600	C22orf9	Body	45137620	46135431	2421	272	0.807466	0.00840715	0.181455	0.00188848	0.000783545	No
smoking_initiation	5	164596435	168114971	cg12892107	168189635	SLIT3	Body	167690217	168688650	2425	977	0.801752	0.00777215	0.187871	0.00182043	0.000783504	No
smoking_initiation	19	17960956	18960956	cg02576503	17581430	SLC27A1	1stExon	17087670	18080991	1807	185	0.849549	0.00859002	0.139666	0.00141142	0.000783497	No
smoking_initiation	6	52395230	53395230	cg06693222	53493029	LINC01564	TSS200	52994366	53992259	2456	1068	0.806436	0.0094371	0.181224	0.00211994	0.000783495	No
smoking_initiation	4	14958598	15958598	cg16327276	16171038	TAPT1	Body	15672173	16668627	2437	693	0.772768	0.00653936	0.218065	0.00184454	0.000783408	No
smoking_initiation	3	146606319	148216635	cg12361223	147089362	-	-	146589583	147588056	1833	1781	0.846258	0.00900872	0.142435	0.00151549	0.000783375	No
smoking_initiation	9	137489785	138489785	cg09437162	138555074	LCN9	TSS200	138055875	139052549	1870	849	0.823832	0.00849401	0.165188	0.00170237	0.000783352	No
smoking_initiation	16	5311367	6311367	cg26699420	4938153	PPL	Body	4438200	5437728	1553	119	0.858141	0.00727697	0.132675	0.00112429	0.000783343	No
smoking_initiation	11	45893574	46893574	cg25273782	45415906	-	-	44919413	45913652	1739	16	0.830476	0.00798101	0.15923	0.00152944	0.000783341	No
smoking_initiation	19	50629745	51629745	cg01270246	51228270	CLEC11A	Body	50728556	51728193	1762	1656	0.824573	0.00657845	0.166736	0.00132944	0.000783233	No
smoking_initiation	1	17936657	18936657	cg04565617	17765070	RCC2	TSS200|5'UTR	17268744	18264357	2213	595	0.796421	0.00681009	0.194325	0.00166087	0.000783217	No
smoking_initiation	19	55379872	56379872	cg07501918	55494995	NLRP2	Body	54996280	55993876	1809	1211	0.844881	0.00782143	0.145171	0.00134312	0.000783205	No
smoking_initiation	16	220986	1220986	cg27129984	1538803	C16orf38	TSS1500	1044241	2038556	2369	160	0.820031	0.00912661	0.168188	0.00187109	0.00078317	No
smoking_initiation	1	87413176	88413176	cg10232190	87258264	-	-	86758589	87755852	1967	665	0.852481	0.00925798	0.136002	0.0014762	0.000783127	No
smoking_initiation	6	108494161	109494161	cg19978770	109763754	PPIL6|SMPD2	TSS1500|Body|ExonBnd	109264878	110262299	2180	364	0.840717	0.0090008	0.147917	0.00158283	0.000783122	No
smoking_initiation	19	50629745	51629745	cg20720895	50250529	TSKS	Body	49751195	50750419	1533	159	0.875511	0.00925391	0.113255	0.0011963	0.000783064	No
smoking_initiation	19	50629745	51629745	cg07382943	51830477	IGLON5	Body	51330932	52330309	2425	743	0.787475	0.0064465	0.203629	0.00166618	0.000783062	No
smoking_initiation	16	89108702	90108702	cg14975955	89568592	-	-	90000044	90068417	143	143	0.973495	0.00787518	0.0177047	0.000142441	0.000783017	No
smoking_initiation	12	49452394	50452394	cg19906044	50551467	CERS5	Body|5'UTR	50055342	51051351	1336	559	0.876678	0.00850081	0.112944	0.00109439	0.000782949	No
smoking_initiation	19	50629745	51629745	cg02593905	51018946	ASPDH	TSS1500	50519231	51518498	1629	1531	0.848678	0.00780209	0.141437	0.00129948	0.000782931	No
smoking_initiation	9	133834588	135407263	cg13847987	133759967	ABL1	Body	133260082	134258779	1571	657	0.807208	0.00622888	0.184359	0.00142183	0.000782906	No
smoking_initiation	5	169799916	170799916	cg06987842	169350993	DOCK2|FAM196B	Body|5'UTR	168851248	169850856	2452	143	0.782376	0.00735603	0.207535	0.0019505	0.00078289	No
smoking_initiation	16	220986	1220986	cg19895135	1582492	IFT140|TMEM204	TSS1500|Body|5'UTR	1082752	2079393	2379	96	0.830693	0.00924725	0.157524	0.00175278	0.000782884	No
smoking_initiation	20	41515801	42515801	cg16221969	42984394	HNF4A	TSS200	42484432	43482652	1800	44	0.850688	0.00852407	0.138617	0.00138819	0.000782863	No
smoking_initiation	18	5372472	6372472	cg05528918	5293319	ZFP161	Body|5'UTR	4793499	5792693	2263	906	0.77521	0.00673729	0.215398	0.00187123	0.000782797	No
smoking_initiation	16	220986	1220986	cg27316811	1576146	IFT140	Body	1076701	2074219	2394	112	0.815832	0.00910564	0.172357	0.00192292	0.000782759	No
smoking_initiation	19	50629745	51629745	cg07979271	50921353	SPIB	TSS1500	50421665	51421255	1606	1274	0.805386	0.00700463	0.185216	0.00161009	0.000782712	No
smoking_initiation	2	21567213	23082968	cg08731950	21229323	APOB	Body	20729597	21723562	1937	121	0.838823	0.00757355	0.151454	0.00136666	0.000782676	No
smoking_initiation	5	172788534	173788534	cg16113433	172629464	-	-	172129781	173129090	2231	906	0.824504	0.0088581	0.164093	0.00176216	0.000782658	No
smoking_initiation	20	41515801	42515801	cg21062701	42711886	-	-	42212168	43210481	1917	504	0.851521	0.00879435	0.137483	0.00141912	0.000782645	No
smoking_initiation	10	118178712	119178712	cg04827379	118083701	C10orf96	TSS1500	117583857	118578918	2041	1002	0.833831	0.00836949	0.155458	0.00155961	0.000782629	No
smoking_initiation	22	45942288	46942288	cg21331510	45597727	MIR1249|C22orf9	TSS1500|Body	45097815	46097122	2455	227	0.805365	0.00836726	0.183578	0.00190648	0.000782616	No
smoking_initiation	6	163307748	164307748	cg22163045	162838103	PARK2	Body	162338685	163337823	3229	53	2.98e-85	4.5e-86	0.868089	0.131129	0.00078256	Yes
smoking_initiation	5	172788534	173788534	cg00116946	172387081	RPL26L1|LOC100268168	TSS1500|Body	171889524	172886986	2089	299	0.828508	0.00887143	0.160124	0.00171379	0.000782554	No
smoking_initiation	16	220986	1220986	cg06730286	1657372	IFT140	5'UTR	1170512	2148271	2316	1	0.821524	0.00925918	0.166557	0.00187644	0.000782545	No
smoking_initiation	6	108494161	109494161	cg03336205	109670896	-	-	109170929	110170073	2174	536	0.845686	0.00980149	0.142084	0.00164597	0.000782542	No
smoking_initiation	2	43750149	45659091	cg09483650	43634819	THADA	Body	43134937	44134700	2662	1217	0.801466	0.00837147	0.187423	0.00195689	0.00078254	No
smoking_initiation	3	52386605	54266212	cg03196304	54419629	CACNA2D3	Body	53920226	54919480	2098	680	0.796502	0.00702046	0.193986	0.00170903	0.000782484	No
smoking_initiation	3	146606319	148216635	cg11663376	147089629	-	-	146589697	147588056	1832	1781	0.847366	0.00901534	0.141334	0.0015029	0.000782445	No
smoking_initiation	1	173604743	175385243	cg10861599	173176523	TNFSF4	TSS200	172677174	173674757	1563	45	0.889951	0.0121608	0.0957978	0.00130825	0.000782442	No
smoking_initiation	5	172788534	173788534	cg15727463	174148519	-	-	173650528	174647080	2558	435	0.806148	0.00849074	0.182656	0.00192304	0.000782405	No
smoking_initiation	4	111967612	112967612	cg13260256	113266118	ALPK1	5'UTR	112766132	113766032	1904	340	0.862659	0.00990229	0.12522	0.00143659	0.000782338	No
smoking_initiation	9	121561948	122561948	cg01565209	122696951	-	-	122198190	123196339	1533	771	0.86501	0.00752066	0.125596	0.00109119	0.0007823	No
smoking_initiation	12	49452394	50452394	cg04076613	49396120	PRKAG1	3'UTR	48896450	49894472	1571	592	0.892632	0.0109064	0.0945251	0.00115414	0.000782273	No
smoking_initiation	19	50629745	51629745	cg26977864	51360660	KLK3	Body	50863023	51859131	1781	1439	0.535882	0.00461835	0.454799	0.00391877	0.000782269	No
smoking_initiation	7	96129103	97129103	cg15946262	95858349	SLC25A13	Body	95358726	96358337	1688	352	0.845102	0.00945661	0.143059	0.00160003	0.000782263	No
smoking_initiation	13	37672867	38672867	cg14729824	39150344	LINC00437|LINC00366	Body	38650638	39649648	1885	40	0.831063	0.00766756	0.15902	0.00146637	0.000782254	No
smoking_initiation	16	5311367	6311367	cg10005759	5026994	SEC14L5	Body	4527109	5526708	1573	240	0.710214	0.00632485	0.280184	0.00249441	0.000782204	No
smoking_initiation	19	17960956	18960956	cg24733637	19050451	HOMER3	TSS200|TSS1500|5'UTR	18551039	19548643	1354	423	0.872346	0.00995024	0.115604	0.00131783	0.0007822	No
smoking_initiation	1	38257237	39257237	cg14428142	37927628	LINC01137	Body	37428012	38427243	1821	270	0.810307	0.0062484	0.181266	0.00139699	0.000782117	No
smoking_initiation	15	63398709	64398709	cg22679412	64674723	KIAA0101	TSS1500	64175305	65174320	1101	442	0.911075	0.00929586	0.0780513	0.000795589	0.000782111	No
smoking_initiation	4	111967612	112967612	cg15463803	113436765	NEUROG2	5'UTR	112937168	113936495	1832	31	0.857654	0.0093722	0.130763	0.00142816	0.000782073	No
smoking_initiation	19	17960956	18960956	cg11219895	17579559	-	-	17087670	18079181	1805	183	0.815458	0.00824349	0.173761	0.00175577	0.000782072	No
smoking_initiation	4	111967612	112967612	cg11930400	111533883	-	-	111034078	112032197	2032	78	0.844585	0.00851626	0.144659	0.00145787	0.000782067	No
smoking_initiation	16	220986	1220986	cg00700436	1497766	CLCN7	Body	1004080	1992812	2359	279	0.821777	0.00929585	0.166265	0.00187999	0.000782064	No
smoking_initiation	15	73548768	74548768	cg09469663	74908191	CLK3	1stExon|5'UTR	74410711	75407298	1126	113	0.852748	0.00745472	0.137812	0.00120397	0.00078206	No
smoking_initiation	17	77290135	78290135	cg12362059	78389579	FLJ35220|LOC100294362	TSS1500|Body	77889677	78888580	2580	888	0.805822	0.00872214	0.182697	0.00197671	0.000782045	No
smoking_initiation	15	35899479	36899479	cg07259683	37196490	MEIS2	Body	36696516	37696455	2320	625	0.821947	0.010362	0.164831	0.0020772	0.000782044	No
smoking_initiation	12	49452394	50452394	cg27196808	49372281	WNT1	1stExon|5'UTR	48872424	49871862	1661	568	0.881506	0.0112055	0.10517	0.00133612	0.000782003	No
smoking_initiation	4	147297913	148297913	cg12396412	148735567	ARHGAP10	Body	148250469	149234927	1244	29	0.894489	0.00727187	0.0966725	0.000785131	0.000782002	No
smoking_initiation	19	50629745	51629745	cg19508200	50268079	-	-	49768081	50767562	1487	191	0.877042	0.00886742	0.112175	0.00113338	0.000781982	No
smoking_initiation	16	220986	1220986	cg06135574	1550622	TELO2	Body	1050877	2050293	2384	148	0.811491	0.0090479	0.176709	0.00196948	0.000781975	No
smoking_initiation	5	164596435	168114971	cg11215113	168516151	SLIT3	Body	168017032	169015213	2273	157	0.816581	0.00808248	0.172845	0.00171003	0.000781975	No
smoking_initiation	16	89108702	90108702	cg00476270	89745957	-	-	90000044	90174092	329	244	0.950084	0.00924351	0.0395074	0.000383592	0.000781825	No
smoking_initiation	4	111967612	112967612	cg00692611	111551139	PITX2	Body	111051486	112050419	2031	101	0.829489	0.00843371	0.159673	0.00162268	0.000781821	No
smoking_initiation	17	77290135	78290135	cg10763638	78388593	FLJ35220|LOC100294362	TSS1500|Body	77888769	78888580	2591	899	0.803844	0.00872955	0.18464	0.00200437	0.00078182	No
smoking_initiation	4	111967612	112967612	cg05325631	113112222	-	-	112613026	113610799	1719	554	0.872694	0.00937019	0.115911	0.00124376	0.000781818	No
smoking_initiation	9	137489785	138489785	cg02802916	138708887	CAMSAP1	Body	138209359	139148344	1633	529	0.86603	0.00828259	0.123724	0.00118249	0.000781799	No
smoking_initiation	9	137489785	138489785	cg20921448	138591854	SOHLH1	TSS1500	138091943	139089066	1843	803	0.848545	0.00866728	0.140571	0.00143505	0.000781775	No
smoking_initiation	20	41515801	42515801	cg21263890	42839731	C20orf111	TSS1500	42340684	43337155	1844	265	0.805958	0.00776839	0.183722	0.00177006	0.000781739	No
smoking_initiation	5	172788534	173788534	cg11599680	174162654	-	-	173663189	174662077	2586	397	0.786423	0.00840792	0.202226	0.00216128	0.000781736	No
smoking_initiation	16	5311367	6311367	cg27664407	5116674	C16orf89	TSS1500	4617341	5616334	1945	715	0.8293	0.00820421	0.160131	0.00158339	0.000781636	No
smoking_initiation	4	176375795	177375795	cg09156693	177484939	-	-	176984979	177982947	2436	1180	0.643432	0.0056481	0.347092	0.00304602	0.000781623	No
smoking_initiation	1	7291461	8984823	cg23577104	9360677	SPSB1	5'UTR	8860955	9856635	1446	239	0.890458	0.00962569	0.0980752	0.00105939	0.000781604	No
smoking_initiation	12	16248721	17248721	cg06265995	15981343	-	-	15484882	16480949	1447	639	0.886471	0.00860112	0.103146	0.00100001	0.000781573	No
smoking_initiation	2	43750149	45659091	cg15131508	43534472	THADA	Body	43034598	44033896	2575	840	0.707934	0.00565131	0.283372	0.00226133	0.000781559	No
smoking_initiation	19	50629745	51629745	cg03585888	50735340	MYH14	Body	50244896	51235328	1375	841	0.880744	0.00739608	0.110154	0.000924241	0.000781511	No
smoking_initiation	12	132880790	133880790	cg21753682	132693557	GALNT9	Body	132193730	133192895	1201	432	0.870778	0.00585566	0.121767	0.000818056	0.000781498	No
smoking_initiation	1	90689731	91689731	cg14181947	90228989	-	-	89729950	90728042	1891	56	0.781803	0.00634171	0.209376	0.0016976	0.00078146	No
smoking_initiation	20	41515801	42515801	cg12787405	42955658	-	-	42455718	43454344	1794	76	0.817446	0.00781676	0.172309	0.00164691	0.000781437	No
smoking_initiation	19	50629745	51629745	cg25261331	51628121	SIGLEC9	TSS200	51129745	52127949	2126	1056	0.798294	0.00629628	0.193106	0.00152228	0.000781407	No
smoking_initiation	19	55379872	56379872	cg10693865	55574951	RDH13	TSS1500|5'UTR	55075504	56071859	1718	1289	0.856303	0.00828692	0.133339	0.00128962	0.000781394	No
smoking_initiation	3	146606319	148216635	cg07906632	147074073	-	-	146574127	147573863	1853	1756	0.838448	0.00919904	0.149927	0.00164415	0.000781385	No
smoking_initiation	16	220986	1220986	cg04979725	1464225	UNKL	Body	964363	1964008	2444	423	0.822815	0.00952539	0.164969	0.001909	0.000781368	No
smoking_initiation	19	50629745	51629745	cg16324980	50528749	VRK3|ZNF473	TSS200|TSS1500|1stExon|5'UTR	50028915	51028090	1404	610	0.848391	0.00725858	0.142352	0.00121714	0.000781349	No
smoking_initiation	10	114878364	115878364	cg21986679	116155591	AFAP1L2	Body	115659798	116654574	2054	512	0.884083	0.014118	0.0994306	0.00158704	0.000781336	No
smoking_initiation	16	5311367	6311367	cg26158882	5007953	SEC14L5	TSS1500	4508606	5507427	1586	225	0.779546	0.00694159	0.210854	0.0018768	0.000781332	No
smoking_initiation	3	113647927	114647927	cg17538198	113310528	SIDT1	Body	112810952	113810364	2008	191	0.726797	0.00549416	0.264926	0.00200191	0.000781325	No
smoking_initiation	15	35899479	36899479	cg20949951	35599116	-	-	35099150	36098392	1637	316	0.81357	0.00856548	0.175239	0.00184418	0.000781306	No
smoking_initiation	16	220986	1220986	cg08827429	1485970	CCDC154	Body	987520	1978487	2391	317	0.821886	0.00936774	0.166073	0.0018921	0.000781301	No
smoking_initiation	11	72809393	73809393	cg00469635	73882471	PPME1|C2CD3	TSS1500|1stExon	73383174	74381719	2100	942	0.844747	0.00929932	0.143593	0.00157995	0.000781263	No
smoking_initiation	10	102686838	105665256	cg04611437	102279697	SEC31B	TSS200	101780614	102776870	1774	125	0.820431	0.00851341	0.168526	0.00174797	0.000781247	No
smoking_initiation	19	17960956	18960956	cg27265411	17637100	FAM129C	Body	17138985	18132540	1784	275	0.857156	0.00836255	0.132409	0.00129102	0.000781232	No
smoking_initiation	22	45942288	46942288	cg09506986	45599059	C22orf9	Body	45106786	46097122	2454	227	0.80558	0.00836861	0.183366	0.00190408	0.000781215	No
smoking_initiation	2	102926177	105131814	cg21010569	103233596	-	-	102734380	103731947	2255	1741	0.824957	0.00920758	0.163233	0.00182111	0.000781199	No
smoking_initiation	5	160518271	161518271	cg02400308	160048139	ATP10B	Body	159550068	160548129	2379	83	0.82106	0.0091168	0.167186	0.0018556	0.000781096	No
smoking_initiation	16	89108702	90108702	cg07668739	89852101	FANCA	Body	90000044	90174092	329	244	0.957615	0.00931678	0.0319772	0.000310331	0.000781082	No
smoking_initiation	16	49266772	50266772	cg01343629	49307805	-	-	48807947	49807722	2115	1094	2.58e-20	3.87e-21	0.868827	0.130392	0.000781071	Yes
smoking_initiation	2	43750149	45659091	cg07835844	45879684	PRKCE	Body	45380320	46379388	2443	696	0.7957	0.00740228	0.19431	0.00180685	0.000781057	No
smoking_initiation	19	55379872	56379872	cg11956396	55591707	EPS8L1	TSS200|Body	55093188	56091674	1713	1318	0.849909	0.00814977	0.139821	0.00133996	0.000781043	No
smoking_initiation	17	77290135	78290135	cg02205020	78374034	LOC100294362	Body	77874820	78873750	2557	923	0.797863	0.00840533	0.19094	0.00201073	0.000781027	No
smoking_initiation	22	45942288	46942288	cg14466896	45705870	FAM118A	1stExon|5'UTR	45205923	46205799	2312	415	0.822043	0.00823162	0.16727	0.00167419	0.000780993	No
smoking_initiation	6	108494161	109494161	cg09064094	109771699	MICAL1	Body	109272905	110269388	2176	356	0.837965	0.00894125	0.150705	0.00160727	0.000780989	No
smoking_initiation	20	53962393	54962393	cg26772661	55288713	-	-	54788867	55788294	2174	367	0.813519	0.0076505	0.176392	0.00165804	0.000780977	No
smoking_initiation	7	110600585	111600585	cg25387411	112090077	IFRD1	TSS1500|5'UTR	111590391	112589800	1788	11	0.858018	0.00825154	0.131684	0.00126562	0.000780952	No
smoking_initiation	1	31695819	32695819	cg19082589	32829233	FAM229A|TSSK3	TSS1500|Body	32329458	33328409	819	224	0.880503	0.00608841	0.111855	0.000772661	0.000780942	No
smoking_initiation	1	33295572	34295572	cg19082589	32829233	FAM229A|TSSK3	TSS1500|Body	32329458	33328409	819	47	0.880503	0.00608841	0.111855	0.000772661	0.000780942	No
smoking_initiation	3	82235792	86649109	cg00169617	87138700	-	-	86643186	87637975	2068	3	0.802581	0.0075332	0.187348	0.00175771	0.000780936	No
smoking_initiation	10	118178712	119178712	cg25351565	118033273	GFRA1	TSS200|TSS1500	117533455	118533104	2095	930	0.810612	0.00689322	0.180182	0.00153144	0.000780929	No
smoking_initiation	9	133834588	135407263	cg14552982	133568226	EXOSC2	TSS1500	133070040	134067474	1354	396	0.847117	0.00572987	0.14539	0.000982631	0.000780905	No
smoking_initiation	19	17960956	18960956	cg04331601	17633880	FAM129C	TSS1500	17138985	18132540	1784	275	0.853841	0.00833021	0.135724	0.00132336	0.000780827	No
smoking_initiation	4	147297913	148297913	cg02654037	148782015	ARHGAP10	Body	148282117	149281234	1388	10	0.871486	0.00731549	0.119416	0.00100163	0.000780812	No
smoking_initiation	19	55379872	56379872	cg04312903	55770874	SAPS1	TSS1500	55320779	56267086	1630	1611	0.862845	0.00852461	0.1266	0.00124998	0.000780803	No
smoking_initiation	12	132880790	133880790	cg07257718	132407522	ULK1	3'UTR	131907563	132892900	1684	5	0.839811	0.00681267	0.151369	0.00122715	0.000780752	No
smoking_initiation	6	97199925	99136905	cg20053447	97009668	FHL5	TSS1500	96510242	97509164	2424	892	0.822879	0.00836378	0.166288	0.00168937	0.000780727	No
smoking_initiation	7	110600585	111600585	cg09579792	112050692	-	-	111551267	112550211	1787	70	0.845171	0.00876794	0.14379	0.00149092	0.00078072	No
smoking_initiation	5	157207571	158207571	cg06200339	157079404	SOX30	1stExon|5'UTR	156579451	157578849	2977	1237	0.797665	0.00914716	0.190227	0.00218063	0.00078072	No
smoking_initiation	19	55379872	56379872	cg22066304	55691730	SYT5	TSS200	55192666	56190815	1649	1482	0.864631	0.00835524	0.125025	0.00120738	0.000780708	No
smoking_initiation	7	77271983	78271983	cg24777866	76830584	CCDC146|FGL2	TSS1500|Body	76331108	77330429	1575	123	0.866865	0.00902515	0.122059	0.00127	0.000780693	No
smoking_initiation	2	43750149	45659091	cg06041469	45877179	-	-	45377434	46376459	2445	700	0.790639	0.00739554	0.199321	0.00186365	0.000780653	No
smoking_initiation	19	55379872	56379872	cg00180711	55185696	-	-	54688572	55685617	1837	795	0.833621	0.00789582	0.156224	0.00147892	0.000780635	No
smoking_initiation	16	220986	1220986	cg02660885	937289	LMF1	Body	437534	1437115	1497	1118	5.98e-12	8.01e-12	0.426926	0.572293	0.00078063	Yes
smoking_initiation	22	45942288	46942288	cg10667953	45589146	KIAA0930	3'UTR	45089608	46088184	2448	215	0.794094	0.00819066	0.194924	0.00200976	0.000780622	No
smoking_initiation	1	41276623	42276623	cg21615531	41117009	RIMS3	5'UTR	40617030	41616288	2283	842	0.863989	0.0124663	0.121019	0.00174538	0.000780589	No
smoking_initiation	5	164596435	168114971	cg14958756	168430206	SLIT3	Body	167930621	168930120	2307	359	0.814646	0.00822914	0.174582	0.00176275	0.000780554	No
smoking_initiation	19	55379872	56379872	cg22677260	55814218	BRSK1	Body	55320779	56314112	1707	1688	0.863207	0.00895919	0.125749	0.00130436	0.000780515	No
smoking_initiation	19	50629745	51629745	cg19774996	50745370	MYH14	Body	50246978	51239428	1382	849	0.864714	0.00727749	0.126167	0.00106105	0.000780495	No
smoking_initiation	19	17960956	18960956	cg11832120	17559613	TMEM221	TSS1500	17065187	18058917	1781	141	0.850661	0.00856339	0.138601	0.00139448	0.000780478	No
smoking_initiation	4	147297913	148297913	cg25828372	148671100	ARHGAP10	Body	148171265	149170641	1236	173	0.792219	0.00663093	0.198707	0.00166241	0.000780453	No
smoking_initiation	19	55379872	56379872	cg27051339	55791491	HSPBP1	1stExon|5'UTR	55320779	56290794	1641	1622	0.863647	0.0085548	0.125772	0.00124505	0.000780451	No
smoking_initiation	16	5311367	6311367	cg16457259	5087796	-	-	4587811	5587792	1724	454	0.855388	0.00833952	0.134185	0.00130744	0.000780438	No
smoking_initiation	19	50629745	51629745	cg07947016	51375893	KLK2	TSS1500	50877014	51869346	1781	1422	0.732033	0.00632245	0.258631	0.00223298	0.000780382	No
smoking_initiation	5	157207571	158207571	cg23626890	156711687	CYFIP2	5'UTR	156212969	157211605	2612	11	0.834713	0.0106863	0.151877	0.0019436	0.000780353	No
smoking_initiation	19	50629745	51629745	cg13918544	50921232	POLD1|SPIB	TSS1500|3'UTR	50421665	51421172	1605	1273	0.86914	0.00755494	0.121469	0.00105508	0.000780335	No
smoking_initiation	19	17960956	18960956	cg12244668	17566260	NXNL1	3'UTR	17067391	18066199	1790	152	0.844632	0.00851868	0.144611	0.00145772	0.000780303	No
smoking_initiation	5	164596435	168114971	cg09536336	168439657	SLIT3	Body	167940021	168938336	2287	321	0.820962	0.00819765	0.16838	0.00168056	0.000780263	No
smoking_initiation	13	100046450	101712300	cg00168301	102118282	ITGBL1	Body|5'UTR	101618318	102618005	2693	359	0.805478	0.00897775	0.182728	0.00203588	0.000780249	No
smoking_initiation	5	133365452	134365452	cg15128679	134476728	-	-	133976996	134976286	1241	312	0.882555	0.00577969	0.110164	0.000720664	0.000780237	No
smoking_initiation	16	5311367	6311367	cg07776590	4962500	PPL	Body	4462832	5460945	1577	165	0.83222	0.00724915	0.158372	0.00137874	0.000780212	No
smoking_initiation	12	120583279	121583279	cg04519311	121484591	-	-	120984632	121984419	2043	1339	1.53e-06	7.53e-06	0.168944	0.830267	0.000780206	Yes
smoking_initiation	14	77029375	78029375	cg25625458	77925988	AHSA1	Body	77429067	78425068	2890	1411	3.73e-19	1.2e-19	0.756511	0.242709	0.000780153	Yes
smoking_initiation	12	49452394	50452394	cg16513225	50492742	SMARCD1	Body	49993678	50991370	1279	574	0.903534	0.00873449	0.0861194	0.000831738	0.000780143	No
smoking_initiation	1	38257237	39257237	cg26906273	39547881	MACF1	5'UTR	39054515	40047798	1609	406	0.862246	0.00788983	0.127914	0.00116968	0.000780017	No
smoking_initiation	11	72809393	73809393	cg13627828	74148585	-	-	73648806	74646213	1730	262	0.856048	0.00821319	0.133678	0.00128176	0.000780009	No
smoking_initiation	20	53962393	54962393	cg18169661	55355395	-	-	54855620	55849804	2048	145	0.812757	0.00688152	0.178075	0.00150696	0.00077999	No
smoking_initiation	3	180909057	181909057	cg13200141	181960036	-	-	181460587	182459668	1197	458	0.851084	0.00736967	0.139558	0.00120768	0.000779988	No
smoking_initiation	19	17960956	18960956	cg22678402	17534351	FAM125A	Body	17035898	18026794	1771	118	0.834079	0.00837176	0.155212	0.0015571	0.000779956	No
smoking_initiation	19	50629745	51629745	cg05563107	50528575	VRK3|ZNF473	TSS1500|1stExon|5'UTR	50028620	51028090	1405	610	0.865467	0.00740741	0.125274	0.00107142	0.000779955	No
smoking_initiation	4	111967612	112967612	cg19304088	111547790	PITX2	Body	111048737	112046939	2031	97	0.842133	0.00856679	0.147026	0.00149487	0.000779927	No
smoking_initiation	17	37324339	38324339	cg16228365	38738720	-	-	38239010	39238561	1516	81	0.846636	0.0064073	0.145079	0.00109717	0.000779898	No
smoking_initiation	16	89108702	90108702	cg06554270	89962084	TCF25	Body	90000044	90174092	329	244	0.961173	0.0093514	0.0284202	0.000275725	0.000779892	No
smoking_initiation	9	137489785	138489785	cg13727473	137097280	-	-	136598128	137597159	1857	141	0.819151	0.00932972	0.168817	0.00192196	0.00077989	No
smoking_initiation	19	50629745	51629745	cg27277859	51165632	SHANK1	Body	50670657	51661098	1752	1738	0.830589	0.00669405	0.160643	0.00129391	0.000779825	No
smoking_initiation	4	111967612	112967612	cg00262132	113430381	-	-	112930838	113930078	1817	37	0.865394	0.00943597	0.123049	0.00134091	0.000779803	No
smoking_initiation	4	111967612	112967612	cg00146676	113442804	-	-	112943949	113942636	1847	26	0.861425	0.00943809	0.126967	0.00139031	0.000779794	No
smoking_initiation	4	111967612	112967612	cg06295032	113206875	TIFA	1stExon|5'UTR	112708803	113706821	1804	471	0.851744	0.00901784	0.137008	0.00144979	0.000779779	No
smoking_initiation	19	55379872	56379872	cg19648672	55560592	RDH13	Body	55060940	56060541	1728	1277	0.837737	0.0081293	0.151881	0.00147306	0.000779706	No
smoking_initiation	20	53962393	54962393	cg15536490	55203849	TFAP2C	TSS1500	54705385	55703737	2159	508	0.790706	0.00744627	0.199193	0.00187506	0.000779698	No
smoking_initiation	19	55379872	56379872	cg13373274	55030296	-	-	54531406	55530035	1728	428	0.813855	0.00740933	0.176352	0.00160473	0.000779677	No
smoking_initiation	9	127573097	128573097	cg06147190	127143971	PSMB7	Body	126644536	127643946	1482	111	0.866569	0.00803435	0.123473	0.001144	0.000779611	No
smoking_initiation	5	90866274	91866274	cg23521856	90518095	-	-	90018385	91018052	1508	183	0.87613	0.00832652	0.113685	0.00107965	0.000779577	No
smoking_initiation	9	133834588	135407263	cg20511797	133760878	ABL1	Body	133261005	134258779	1568	657	0.834174	0.00642143	0.157414	0.00121098	0.000779563	No
smoking_initiation	1	38257237	39257237	cg02910281	39407451	RHBDL2	1stExon|5'UTR	38907662	39906659	1550	576	0.837693	0.00723184	0.152976	0.00131987	0.000779514	No
smoking_initiation	12	74774793	75774793	cg03899912	76258683	-	-	75760303	76757837	1982	19	0.633196	0.00523213	0.357836	0.00295604	0.00077949	No
smoking_initiation	12	74774793	75774793	cg22614027	76192063	-	-	75692261	76692008	1956	121	0.800748	0.00645218	0.190486	0.0015341	0.000779477	No
smoking_initiation	9	137489785	138489785	cg14315842	138626345	KCNT1	Body	138126646	139126120	1753	672	0.839807	0.00820142	0.14975	0.00146166	0.00077947	No
smoking_initiation	18	49467811	51363861	cg11718707	51750159	MBD2|SNORA37	TSS1500|Body	51250163	52249724	2604	417	0.810699	0.0100391	0.1763	0.0021824	0.000779443	No
smoking_initiation	20	41515801	42515801	cg25728202	43013380	HNF4A|HNF4A-AS1	Body|5'UTR	42514566	43511344	1830	5	0.842257	0.0084369	0.147055	0.00147227	0.000779422	No
smoking_initiation	3	156893770	159548333	cg13388769	159665668	-	-	159165944	160165608	1592	465	0.87669	0.00943525	0.111892	0.00120345	0.000779392	No
smoking_initiation	19	55379872	56379872	cg18097246	55821550	BRSK1	Body	55324635	56321517	1733	1715	0.862248	0.00914596	0.126486	0.00134088	0.000779376	No
smoking_initiation	2	32308804	33308804	cg24690634	33465497	LTBP1	Body	32965783	33965428	2597	966	0.808146	0.00917331	0.179861	0.00204083	0.000779344	No
smoking_initiation	1	87413176	88413176	cg13537968	87170191	SH3GLB1	TSS200	86670468	87669138	1919	405	0.834375	0.0081511	0.15518	0.00151519	0.000779343	No
smoking_initiation	20	53962393	54962393	cg09943716	55202236	-	-	54702412	55701911	2158	512	0.805325	0.00757495	0.184585	0.00173544	0.000779316	No
smoking_initiation	1	90689731	91689731	cg27037909	90351106	LRRC8D	5'UTR	89852170	90851060	1920	334	0.861024	0.00964015	0.127134	0.00142263	0.000779316	No
smoking_initiation	19	55379872	56379872	cg24468070	54976501	CDC42EP5	Body	54476878	55467607	1615	218	0.85561	0.00737253	0.135075	0.00116312	0.000779278	No
smoking_initiation	16	5311367	6311367	cg10876812	5111750	C16orf89	Body	4612837	5611414	1927	692	0.853384	0.0085396	0.135938	0.00135952	0.000779249	No
smoking_initiation	5	86303812	89371745	cg17050747	89427766	-	-	88928272	89927354	1154	383	0.886535	0.00739249	0.104423	0.000869966	0.000779247	No
smoking_initiation	16	220986	1220986	cg04391232	1591854	IFT140|TMEM204	Body	1092101	2091600	2364	76	0.828182	0.00934799	0.159887	0.00180392	0.000779203	No
smoking_initiation	11	72809393	73809393	cg01554304	74105865	PGM2L1	Body	73606451	74604767	1811	376	0.859422	0.00872294	0.12976	0.00131625	0.000779197	No
smoking_initiation	19	55379872	56379872	cg03372852	55219964	LILRP2	Body	54721785	55715090	1795	841	0.84759	0.0083168	0.141923	0.00139181	0.000779196	No
smoking_initiation	19	17960956	18960956	cg10933755	19137201	SUGP2	Body	18640467	19636702	1434	382	0.894885	0.0102257	0.0930474	0.00106245	0.000779179	No
smoking_initiation	11	72809393	73809393	cg18981392	74020906	P4HA3|LOC101928580	TSS1500|Body	73521327	74520486	2003	657	0.837419	0.00893265	0.151257	0.00161266	0.000779172	No
smoking_initiation	2	164362639	165362639	cg14548858	164331602	-	-	163831655	164831444	1362	633	0.880188	0.00884105	0.109097	0.00109504	0.000779118	No
smoking_initiation	3	146606319	148216635	cg00235367	147110322	ZIC4	TSS200|Body	146610637	147610313	1832	1832	0.846307	0.00871392	0.142732	0.00146884	0.00077909	No
smoking_initiation	18	5372472	6372472	cg04709893	5232798	-	-	4733217	5731940	2306	794	0.767609	0.0065605	0.223145	0.00190637	0.000779034	No
smoking_initiation	19	55379872	56379872	cg07580783	55627738	PPP1R12C	Body	55128339	56127597	1708	1403	0.859188	0.00805323	0.130755	0.0012248	0.000778973	No
smoking_initiation	19	50629745	51629745	cg12916723	51876788	NKG7	TSS1500	51376837	52376507	2494	583	0.754414	0.00655411	0.236201	0.00205127	0.000778973	No
smoking_initiation	11	72809393	73809393	cg11503359	73882148	PPME1|C2CD3	TSS200|TSS1500	73383174	74381719	2100	942	0.840591	0.00925357	0.147751	0.00162573	0.000778938	No
smoking_initiation	17	37324339	38324339	cg27109912	38707719	-	-	38208940	39207424	1449	110	0.843723	0.00583095	0.148641	0.00102648	0.000778886	No
smoking_initiation	19	55379872	56379872	cg24154699	55141366	LILRB1	TSS1500|5'UTR	54641388	55641339	1835	738	0.804865	0.00719465	0.185504	0.00165743	0.000778814	No
smoking_initiation	7	77271983	78271983	cg25970110	76899362	CCDC146	Body	76402540	77398781	1663	260	0.869603	0.00949467	0.118827	0.00129662	0.000778809	No
smoking_initiation	11	72809393	73809393	cg07429047	74167536	KCNE3	3'UTR	73668180	74664025	1703	216	0.870469	0.00825414	0.119367	0.00113111	0.000778788	No
smoking_initiation	20	53962393	54962393	cg18924382	55307072	-	-	54807181	55807006	2145	307	0.798304	0.00696759	0.192273	0.00167738	0.000778724	No
smoking_initiation	3	146606319	148216635	cg16418046	148447719	AGTR1	TSS1500|5'UTR	147947727	148947695	2077	436	0.817616	0.00885335	0.170902	0.0018498	0.000778723	No
smoking_initiation	16	89108702	90108702	cg00480422	89958965	TCF25	Body	90000044	90174092	329	244	0.959389	0.00933405	0.0302047	0.000293088	0.000778715	No
smoking_initiation	16	5311367	6311367	cg02901670	4993365	-	-	4493612	5490855	1583	203	0.842684	0.00741066	0.147827	0.00129923	0.000778699	No
smoking_initiation	11	72809393	73809393	cg07864554	74166194	KCNE3	3'UTR	73666391	74664025	1708	221	0.848212	0.00805818	0.141606	0.00134451	0.000778685	No
smoking_initiation	19	55379872	56379872	cg01628819	55458958	NLRP7	TSS200	54959349	55958845	1848	1177	0.844587	0.00866158	0.144492	0.00148105	0.000778669	No
smoking_initiation	19	55379872	56379872	cg09915601	55596315	EPS8L1	Body	55096748	56096314	1742	1350	0.848537	0.00817	0.141156	0.00135832	0.000778617	No
smoking_initiation	2	43750149	45659091	cg05672223	43328033	-	-	42829885	43827713	2413	212	0.812749	0.00611489	0.179012	0.00134606	0.000778535	No
smoking_initiation	6	52395230	53395230	cg11721349	53850329	-	-	53351289	54350176	2196	87	0.82576	0.00875173	0.162983	0.00172658	0.000778529	No
smoking_initiation	16	5311367	6311367	cg03410632	5034107	SEC14L5	Body	4534366	5533450	1607	281	0.846776	0.00770524	0.143436	0.00130442	0.000778509	No
smoking_initiation	17	30185935	31185935	cg12065524	29718231	RAB11FIP4	TSS1500	29220128	30217916	1495	53	0.846371	0.0078636	0.143653	0.0013339	0.000778481	No
smoking_initiation	19	17960956	18960956	cg13594655	17581315	SLC27A1	1stExon|5'UTR	17087670	18080991	1807	185	0.857216	0.00866755	0.132004	0.00133395	0.000778452	No
smoking_initiation	6	26754967	30729306	cg26481402	28853050	-	-	28353434	29352943	2373	2373	8.34e-08	2.13e-07	0.280914	0.718308	0.000778406	Yes
smoking_initiation	1	38257237	39257237	cg04000234	39568852	MACF1	Body	39071141	40067211	1628	386	0.826656	0.00774496	0.163292	0.00152911	0.000778397	No
smoking_initiation	20	41515801	42515801	cg02192431	42839571	C20orf111	TSS200	42340684	43337155	1844	265	0.842674	0.00812229	0.147009	0.0014162	0.000778372	No
smoking_initiation	19	17960956	18960956	cg03233444	17581966	SLC27A1	Body	17087670	18080991	1807	185	0.849893	0.0085935	0.139327	0.00140799	0.000778335	No
smoking_initiation	16	220986	1220986	cg03587938	1501699	CLCN7	Body|ExonBnd	1004080	1992812	2359	279	0.817274	0.00924491	0.170772	0.00193098	0.000778324	No
smoking_initiation	9	137489785	138489785	cg03593616	138669392	KCNT1	Body	138170334	139148344	1712	608	0.82305	0.00802664	0.166522	0.00162319	0.000778273	No
smoking_initiation	1	153706358	155533918	cg13467169	153606345	C1orf77|S100A13	TSS200|5'UTR	153106637	154105694	1491	419	5.49e-08	9.8e-08	0.358753	0.640468	0.000778232	Yes
smoking_initiation	16	89108702	90108702	cg03809021	89831123	FANCA	Body	90000044	90174092	329	244	0.963263	0.00937174	0.0263315	0.000255405	0.000778232	No
smoking_initiation	7	68468288	70496371	cg18497519	68235944	-	-	67736280	68735712	2948	560	0.77118	0.00819613	0.217534	0.00231118	0.000778212	No
smoking_initiation	3	146606319	148216635	cg19734255	147086945	-	-	146587545	147584002	1835	1778	0.826749	0.00882048	0.161926	0.00172679	0.000778174	No
smoking_initiation	12	132880790	133880790	cg11941905	132811116	GALNT9	Body	132311552	133310887	1301	772	0.880354	0.00860421	0.109197	0.00106647	0.000778154	No
smoking_initiation	16	220986	1220986	cg04581613	1543690	TELO2	5'UTR	1044241	2042417	2379	160	0.818326	0.00912141	0.169882	0.0018928	0.000778138	No
smoking_initiation	3	146606319	148216635	cg23980740	147107900	ZIC4	Body	146608728	147607860	1829	1829	0.838061	0.00863302	0.150973	0.00155443	0.000778126	No
smoking_initiation	22	37897797	38897797	cg04810703	38987878	FAM227A	Body	38488616	39487719	1548	721	0.826273	0.00735808	0.16413	0.00146082	0.000778116	No
smoking_initiation	19	55379872	56379872	cg26962002	54963333	LENG8	Body	54464398	55462146	1640	217	0.844939	0.00738032	0.145632	0.00127128	0.000778073	No
smoking_initiation	22	45942288	46942288	cg22641406	45695020	-	-	45195703	46194973	2347	394	0.799963	0.00843083	0.188838	0.00198939	0.000778022	No
smoking_initiation	1	173604743	175385243	cg05256676	175834130	-	-	175335162	176332633	2083	168	0.785739	0.00854172	0.202738	0.00220318	0.000777976	No
smoking_initiation	1	38257237	39257237	cg03647334	38021045	SNIP1|DNALI1	TSS1500	37521740	38520177	1768	390	0.815871	0.00630174	0.175693	0.00135626	0.000777967	No
smoking_initiation	19	55379872	56379872	cg08996986	55583563	-	-	55083590	56082978	1711	1302	0.853335	0.00821788	0.136357	0.00131238	0.000777958	No
smoking_initiation	19	50629745	51629745	cg19607320	50412816	NUP62|IL4I1	Body|5'UTR	49914696	50909765	1375	414	0.869728	0.00815269	0.120215	0.0011261	0.000777953	No
smoking_initiation	2	32308804	33308804	cg00286188	33493596	LTBP1	Body	32994056	33993588	2699	862	0.816708	0.00920727	0.171376	0.00193125	0.000777913	No
smoking_initiation	22	45942288	46942288	cg14215437	45623493	KIAA0930	Body	45123503	46123048	2431	262	0.793891	0.00828299	0.195015	0.00203389	0.000777907	No
smoking_initiation	19	17960956	18960956	cg12437777	17732458	UNC13A	Body	17234471	18232362	1775	486	0.848291	0.00869433	0.140795	0.00144226	0.00077786	No
smoking_initiation	22	45942288	46942288	cg01809507	45487682	-	-	45002548	45986536	2458	51	0.799615	0.00776514	0.189998	0.00184431	0.000777846	No
smoking_initiation	3	146606319	148216635	cg07406191	147105190	ZIC4	Body|3'UTR	146605458	147605119	1821	1818	0.833937	0.00859891	0.155088	0.00159837	0.000777837	No
smoking_initiation	19	50629745	51629745	cg22726760	50380763	TBC1D17|AKT1S1	TSS200|1stExon|5'UTR	49880817	50880741	1436	359	0.847781	0.00805433	0.142038	0.00134866	0.000777827	No
smoking_initiation	12	16248721	17248721	cg11479843	15941373	EPS8	5'UTR	15445883	16440104	1388	549	0.840753	0.00781488	0.149267	0.00138667	0.000777812	No
smoking_initiation	13	58954139	59954139	cg23373983	58571120	-	-	58073438	59070369	1755	170	0.829288	0.00747585	0.161008	0.00145067	0.000777798	No
smoking_initiation	18	5372472	6372472	cg19191687	4987869	-	-	4488582	5486430	2376	223	0.829207	0.00836785	0.160033	0.00161418	0.000777777	No
smoking_initiation	19	55379872	56379872	cg17320282	55819959	BRSK1	Body	55320779	56319796	1731	1712	0.867868	0.00920125	0.120873	0.00128073	0.000777767	No
smoking_initiation	9	137489785	138489785	cg10724776	137462362	-	-	136963089	137962268	1861	1096	0.840425	0.00838592	0.148926	0.00148523	0.000777747	No
smoking_initiation	19	55379872	56379872	cg20836152	55150368	-	-	54650742	55649021	1826	742	0.841686	0.00752	0.148689	0.00132767	0.000777743	No
smoking_initiation	1	58315243	59315243	cg04177707	59165937	MYSM1	TSS200	58666013	59665770	2584	1906	1.09e-05	3.01e-06	0.783214	0.215994	0.000777741	No
smoking_initiation	12	132880790	133880790	cg04931387	132842781	GALNT9	Body	132343891	133342644	1298	850	0.885613	0.0086044	0.103995	0.00100961	0.000777738	No
smoking_initiation	19	50629745	51629745	cg25286259	51430971	-	-	50932545	51930706	1845	1349	0.829455	0.00731591	0.161032	0.00141954	0.000777714	No
smoking_initiation	11	111492273	113412811	cg19964761	111126790	C11orf53	1stExon|5'UTR	110627603	111625566	1949	96	0.857465	0.00941939	0.1309	0.00143718	0.000777709	No
smoking_initiation	18	77074374	78074374	ch.18.1546242R	76891500	ATP9B	Body	76391507	77391470	2521	697	0.82717	0.0102039	0.159877	0.00197145	0.000777705	No
smoking_initiation	1	87413176	88413176	cg21499682	86934539	CLCA1	1stExon|5'UTR	86435287	87434253	2503	38	0.765249	0.00754844	0.224214	0.00221088	0.000777688	No
smoking_initiation	13	37672867	38672867	cg21721865	38923576	UFM1	TSS1500	38424084	39422624	1861	692	0.832005	0.00838629	0.157247	0.00158421	0.000777676	No
smoking_initiation	19	50629745	51629745	cg17078070	51220783	SHANK1	TSS1500	50720795	51720625	1766	1672	0.855117	0.0068679	0.136145	0.00109268	0.000777675	No
smoking_initiation	16	220986	1220986	cg03997502	1537775	C16orf38	Body	1044241	2037673	2362	160	0.822794	0.00915042	0.165439	0.00183909	0.000777665	No
smoking_initiation	9	127573097	128573097	cg14476358	127237646	GPR144	Body	126737759	127737106	1439	210	0.8644	0.0070277	0.126765	0.00102984	0.000777611	No
smoking_initiation	10	118178712	119178712	cg17489748	117887197	GFRA1	Body	117387427	118387152	2057	573	0.793415	0.0070072	0.197061	0.0017396	0.00077761	No
smoking_initiation	15	73548768	74548768	cg27157619	74714463	SEMA7A	Body|5'UTR	74214554	75211142	1080	397	0.781885	0.00424721	0.21194	0.00115048	0.000777593	No
smoking_initiation	4	147297913	148297913	cg14873022	146841701	ZNF827	Body	146342214	147340769	1937	65	0.841343	0.0101953	0.145916	0.00176743	0.000777566	No
smoking_initiation	19	55379872	56379872	cg00227154	55034805	-	-	54534832	55533479	1736	440	0.668412	0.00610001	0.321775	0.00293577	0.000777531	No
smoking_initiation	1	41276623	42276623	cg26584991	41385362	-	-	40885832	41884866	2346	1458	0.851749	0.0120782	0.133503	0.00189237	0.000777509	No
smoking_initiation	19	55379872	56379872	cg02637078	55684939	SYT5	Body	55187279	56183683	1643	1475	0.85289	0.00811509	0.136916	0.00130195	0.000777478	No
smoking_initiation	2	102926177	105131814	cg19824242	105273432	-	-	104776781	105771768	1421	314	0.838847	0.00512612	0.154307	0.000942177	0.000777472	No
smoking_initiation	17	37324339	38324339	cg25211566	38808304	-	-	38308343	39307675	1802	11	0.840236	0.00754428	0.150096	0.0013469	0.000777468	No
smoking_initiation	2	43750149	45659091	cg23374955	45902742	PRKCE	Body	45403211	46402499	2414	608	0.784573	0.00707495	0.20572	0.00185432	0.000777435	No
smoking_initiation	6	163307748	164307748	cg07523442	163475324	PACRG	Body	162975447	163974451	2950	1828	5.37e-13	8.67e-14	0.860394	0.138829	0.000777412	Yes
smoking_initiation	10	118178712	119178712	cg06974458	118031153	GFRA1	Body	117531155	118531001	2094	923	0.813665	0.00686527	0.177198	0.00149432	0.000777386	No
smoking_initiation	6	52395230	53395230	cg25020846	53659618	LRRC1	TSS200	53161525	54159427	2225	578	0.832364	0.00908085	0.156076	0.00170196	0.000777364	No
smoking_initiation	19	17960956	18960956	cg20318143	17516370	BST2|MVB12A|BISPR	TSS200|1stExon	17017878	18009918	1801	113	0.852562	0.00860478	0.136677	0.00137868	0.000777329	No
smoking_initiation	22	45942288	46942288	cg23654013	45813801	RIBC2	Body	45314246	46297809	1985	518	0.835115	0.00747036	0.155249	0.00138798	0.000777298	No
smoking_initiation	4	111967612	112967612	cg18204132	113094883	C4orf32	Body	112595812	113594681	1717	568	0.86684	0.0094296	0.121631	0.00132234	0.000777277	No
smoking_initiation	6	26754967	30729306	cg01864468	28863428	-	-	28364232	29362903	2393	2393	5.91e-95	1.38e-94	0.300332	0.698891	0.000777275	Yes
smoking_initiation	17	1495177	2495177	cg03224285	1915660	RTN4RL1	Body	1415910	2415350	1755	1606	1.93e-08	1.23e-07	0.13602	0.863203	0.000777229	Yes
smoking_initiation	9	127573097	128573097	cg03745763	127177807	PSMB7	TSS200	126677859	127677400	1490	164	0.877738	0.00826873	0.11216	0.00105583	0.000777205	No
smoking_initiation	2	164362639	165362639	cg06372850	164205188	-	-	163705633	164705008	1465	506	0.83219	0.00749989	0.158109	0.00142414	0.000777197	No
smoking_initiation	16	89108702	90108702	cg06287395	89557956	ANKRD11	TSS1500	90000044	90057662	118	118	0.979997	0.0070222	0.0121173	8.6e-05	0.000777141	No
smoking_initiation	7	110600585	111600585	cg07182748	112096971	IFRD1	Body|ExonBnd	111598913	112595762	1786	2	0.826687	0.00788152	0.163101	0.0015542	0.000777116	No
smoking_initiation	5	172788534	173788534	cg22907189	172430563	ATP6V0E1	Body	171930582	172930329	2103	390	0.834285	0.00893251	0.154354	0.00165186	0.000777105	No
smoking_initiation	5	172788534	173788534	cg01425680	174177366	-	-	173677411	174674972	2546	349	0.777338	0.00822363	0.211425	0.00223594	0.000777091	No
smoking_initiation	19	50629745	51629745	cg24301553	50335849	MED25	Body	49836567	50834699	1459	282	0.821506	0.00795135	0.168139	0.00162664	0.000777031	No
smoking_initiation	5	164596435	168114971	cg01284854	168589637	SLIT3	Body	168090622	169088449	2275	37	0.713416	0.00683181	0.27633	0.00264541	0.000777018	No
smoking_initiation	1	38257237	39257237	cg17495092	39456765	AKIRIN1	TSS200	38958224	39956085	1498	455	0.846232	0.00723233	0.144525	0.00123441	0.000776956	No
smoking_initiation	16	220986	1220986	cg04721268	112802	RHBDF1	Body	89279	592174	709	585	0.903373	0.00463633	0.0907488	0.000464968	0.000776907	No
smoking_initiation	20	53962393	54962393	cg06630799	55203840	TFAP2C	TSS1500	54705385	55703737	2159	508	0.813379	0.00765978	0.176523	0.00166158	0.000776861	No
smoking_initiation	19	50629745	51629745	cg23066159	51481472	KLK7	Body	50981973	51981276	1839	1251	0.83745	0.00705359	0.153428	0.0012915	0.000776841	No
smoking_initiation	19	55379872	56379872	cg07964833	55392883	FCAR	Body	54903098	55892710	1880	1095	0.844389	0.00910395	0.144177	0.00155369	0.000776836	No
smoking_initiation	19	50629745	51629745	cg01508415	50154607	SCAF1	Body	49657582	50654566	1613	33	0.873747	0.00984561	0.114343	0.00128767	0.000776803	No
smoking_initiation	20	41515801	42515801	cg21367187	42744457	JPH2	Body	42244578	43244425	1885	428	0.82016	0.00784652	0.169595	0.00162175	0.000776792	No
smoking_initiation	12	49452394	50452394	cg06153087	50607377	LIMA1	Body	50108412	51106823	1357	517	0.844899	0.00678727	0.146362	0.00117499	0.000776783	No
smoking_initiation	19	3974725	4974725	cg22927429	3516928	FZR1	5'UTR	3021336	4016029	1325	29	0.890983	0.0108418	0.0962283	0.00117016	0.00077675	No
smoking_initiation	19	50629745	51629745	cg19017177	51141227	SYT3	1stExon|5'UTR	50642720	51633660	1776	1773	0.811716	0.00721908	0.1787	0.00158851	0.000776731	No
smoking_initiation	5	172788534	173788534	cg01040654	172663219	NKX2-5	TSS1500	172163668	173162629	2286	1027	0.814418	0.00888515	0.174023	0.00189778	0.000776717	No
smoking_initiation	16	89108702	90108702	cg15473617	89593170	SPG7	Body	90000044	90093147	185	185	0.968341	0.00848472	0.0222043	0.00019378	0.000776704	No
smoking_initiation	1	31695819	32695819	cg22761241	31971680	LINC01225	TSS200	31471702	32466331	1467	1120	1.54e-115	1.02e-115	0.60102	0.398203	0.000776581	Yes
smoking_initiation	10	118178712	119178712	cg03322762	118082826	CCDC172	TSS1500	117583375	118578918	2043	1002	0.828179	0.00831436	0.161113	0.00161669	0.000776539	No
smoking_initiation	4	14958598	15958598	cg18771162	16216408	TAPT1	Body	15717226	16716361	2433	586	0.751076	0.00736231	0.238448	0.00233658	0.000776533	No
smoking_initiation	2	224972985	226832033	cg22656247	224669893	AP1S3	Body	224170760	225169763	2078	418	0.798735	0.0076885	0.190962	0.0018374	0.000776438	No
smoking_initiation	9	137489785	138489785	cg07166653	138710978	CAMSAP1	Body	138211368	139148344	1630	526	0.846534	0.00809285	0.143229	0.00136849	0.000776387	No
smoking_initiation	19	50629745	51629745	cg22403007	51375672	KLK2	TSS1500	50875685	51869346	1783	1424	0.838267	0.0072469	0.152393	0.00131667	0.000776379	No
smoking_initiation	18	5372472	6372472	cg00745962	5296141	ZFP161	TSS200|TSS1500	4796672	5794669	2258	908	0.771127	0.00668329	0.219512	0.00190171	0.000776352	No
smoking_initiation	1	38257237	39257237	cg02835977	37782729	-	-	37282884	38281858	1737	27	0.849354	0.00664324	0.142116	0.00111078	0.000776292	No
smoking_initiation	12	16248721	17248721	cg05222840	15942164	EPS8	1stExon|5'UTR	15445883	16441655	1389	550	0.874964	0.00813569	0.115055	0.00106904	0.000776282	No
smoking_initiation	9	127573097	128573097	cg25123373	127208967	-	-	126710484	127706675	1451	191	0.884584	0.00817618	0.105489	0.000974258	0.000776274	No
smoking_initiation	5	172788534	173788534	cg18024160	174054795	-	-	173555010	174554702	2492	643	0.773671	0.00795324	0.215386	0.00221336	0.000776232	No
smoking_initiation	7	110600585	111600585	cg06410056	111977756	ZNF277	Body	111481978	112475522	1864	198	0.855303	0.00900791	0.133508	0.00140531	0.000776231	No
smoking_initiation	11	72809393	73809393	cg22129074	74204105	LIPT2	Body	73704762	74702119	1679	148	0.821126	0.00768326	0.168836	0.00157901	0.000776222	No
smoking_initiation	8	52069449	53069449	cg18587568	51926793	-	-	51426939	52425496	2181	825	0.837953	0.00859803	0.151123	0.00154986	0.000776203	No
smoking_initiation	17	15735462	16735462	cg09570913	15344763	CDRT4|TVP23C-CDRT4	Body|5'UTR	14845080	15842411	1890	192	0.87027	0.0108715	0.116626	0.00145613	0.00077617	No
smoking_initiation	1	70990122	74324909	cg21681702	70500419	LRRC7	Body	70000991	71000405	2030	31	0.811196	0.00719865	0.17924	0.00158982	0.000776143	No
smoking_initiation	1	7291461	8984823	cg16348112	9258798	-	-	8759554	9757013	1520	346	0.889073	0.0105789	0.098402	0.00117009	0.000776098	No
smoking_initiation	20	53962393	54962393	cg20378977	55252159	-	-	54752477	55750204	2199	452	0.817578	0.00793066	0.172047	0.00166811	0.000776088	No
smoking_initiation	12	16248721	17248721	cg13576593	15774321	EPS8	Body	15274467	16274136	1203	69	0.886103	0.00757541	0.104651	0.000893902	0.000776074	No
smoking_initiation	15	35899479	36899479	cg08217336	35664123	DPH6	3'UTR	35165366	36163893	1720	513	0.862554	0.00882351	0.126553	0.0012938	0.000776052	No
smoking_initiation	1	49011424	52273078	cg26153911	48548018	-	-	48048106	49047921	1711	79	0.844987	0.00915438	0.143528	0.00155417	0.000776029	No
smoking_initiation	7	121454709	122454709	cg01920890	121376481	-	-	120876835	121876140	2201	765	0.850781	0.0098761	0.136978	0.0015893	0.000776019	No
smoking_initiation	19	55379872	56379872	cg06119721	55581514	RDH13	TSS1500	55081755	56081349	1712	1299	0.853357	0.0082175	0.136338	0.00131211	0.00077599	No
smoking_initiation	19	17960956	18960956	cg07680195	17622109	PGLS	TSS1500	17122648	18121967	1775	256	0.851167	0.00820795	0.138514	0.00133493	0.000775949	No
smoking_initiation	14	79063654	80602233	cg19577984	80669228	DIO2	Body	80169232	81165999	2126	1146	0.789474	0.00711484	0.200826	0.00180909	0.000775943	No
smoking_initiation	19	17960956	18960956	cg09997638	17530742	FAM125A	TSS200	17031403	18026794	1786	118	0.840786	0.00845456	0.148491	0.00149238	0.000775866	No
smoking_initiation	16	89108702	90108702	cg26900319	89921695	SPIRE2	Body	90000044	90174092	329	244	0.957046	0.00931125	0.0325512	0.00031592	0.000775788	No
smoking_initiation	5	172788534	173788534	cg09026224	172484103	C5orf41	5'UTR	171984614	172983353	2180	579	0.827043	0.00906695	0.161346	0.00176808	0.000775718	No
smoking_initiation	2	102926177	105131814	cg09849592	103276682	SLC9A2	Body	102776855	103776448	2188	1781	0.838051	0.00939693	0.150094	0.00168221	0.000775716	No
smoking_initiation	2	21567213	23082968	cg25123895	21267113	APOB	TSS200	20767759	21765469	1851	129	0.834024	0.00711784	0.156745	0.00133694	0.000775655	No
smoking_initiation	5	157207571	158207571	cg15594404	157095077	-	-	156595170	157594700	2966	1266	0.786746	0.00929416	0.200813	0.00237151	0.000775633	No
smoking_initiation	20	53962393	54962393	cg09077167	55209271	TFAP2C	Body	54710377	55709089	2166	503	0.838384	0.0079212	0.151489	0.00143052	0.000775623	No
smoking_initiation	19	50629745	51629745	cg07815991	50276585	AP2A1	Body	49776690	50775742	1455	205	0.870823	0.00862886	0.118598	0.00117439	0.000775599	No
smoking_initiation	10	118178712	119178712	cg09884761	117873720	GFRA1	Body	117373935	118373710	2030	519	0.724952	0.00627808	0.265694	0.00230014	0.000775584	No
smoking_initiation	19	50629745	51629745	cg22266470	51014659	JOSD2	TSS1500	50515117	51514542	1613	1502	0.857793	0.00789581	0.132319	0.00121719	0.000775512	No
smoking_initiation	13	66449370	67449370	cg21265480	66212291	-	-	65713616	66711547	1807	651	0.793899	0.00697284	0.196627	0.0017262	0.000775491	No
smoking_initiation	17	15735462	16735462	cg16265403	15351485	CDRT4|TVP23C-CDRT4	Body|5'UTR	14853048	15850942	1884	198	0.856791	0.0106753	0.130138	0.0016207	0.00077548	No
smoking_initiation	1	87413176	88413176	cg01104135	87086859	-	-	86586935	87586390	2022	254	0.826651	0.0075467	0.163535	0.00149218	0.000775479	No
smoking_initiation	2	43750149	45659091	cg04404125	43630647	THADA	Body	43130923	44129774	2670	1212	0.77523	0.00811696	0.213642	0.00223613	0.000775459	No
smoking_initiation	16	220986	1220986	cg01410772	1511193	CLCN7	Body	1012258	2011126	2350	242	0.82474	0.00924699	0.163406	0.00183133	0.000775457	No
smoking_initiation	20	29393501	31675258	cg08155953	32031801	SNTA1	TSS200	31532056	32530977	1212	341	0.88279	0.00791037	0.107561	0.000963044	0.000775423	No
smoking_initiation	9	137489785	138489785	cg02150060	138531289	GLT6D1	1stExon|5'UTR	138032691	139031284	1844	875	0.844885	0.0083291	0.144586	0.00142459	0.000775419	No
smoking_initiation	2	161601261	163302993	cg04082328	163606683	KCNH7	Body	163128824	164105470	1191	19	0.853438	0.00493063	0.140048	0.000808336	0.000775296	No
smoking_initiation	13	37672867	38672867	cg22037565	38984023	-	-	38484455	39483967	1917	574	0.848956	0.00841711	0.14046	0.00139183	0.000775254	No
smoking_initiation	15	73548768	74548768	cg00242443	74887909	ARID3B	Body	74398103	75387392	1086	117	0.900872	0.00720836	0.0904213	0.000722734	0.000775226	No
smoking_initiation	3	146606319	148216635	cg05264620	148555123	CPB1	Body	148055266	149054892	2082	250	0.829429	0.00832757	0.159864	0.00160428	0.000775198	No
smoking_initiation	3	149043102	150043102	cg05264620	148555123	CPB1	Body	148055266	149054892	2082	16	0.829429	0.00832757	0.159864	0.00160428	0.000775198	No
smoking_initiation	19	50629745	51629745	cg06140396	50208144	CPT1C	Body	49708361	50708068	1554	87	0.877025	0.00971534	0.111253	0.00123164	0.00077518	No
smoking_initiation	17	77290135	78290135	cg22000938	78321462	RNF213	Body	77821891	78821401	2530	1059	0.804737	0.00864422	0.183869	0.00197429	0.000775103	No
smoking_initiation	16	89108702	90108702	cg07725925	89976287	TCF25	Body	90000044	90174092	329	244	0.950548	0.00924803	0.0390495	0.000379143	0.000775045	No
smoking_initiation	22	45942288	46942288	cg22884516	45809543	SMC1B|RIBC2	TSS200	45309565	46297809	1999	518	0.771903	0.00692603	0.218437	0.00195919	0.000775009	No
smoking_initiation	19	55379872	56379872	cg03754705	55767810	SAPS1	5'UTR	55320779	56267086	1630	1611	0.862378	0.00852	0.127072	0.00125465	0.000775006	No
smoking_initiation	1	38257237	39257237	cg05437125	39554515	MACF1	Body	39054515	40054499	1628	406	0.860097	0.00798808	0.129934	0.00120598	0.000774994	No
smoking_initiation	3	156893770	159548333	cg19281310	159847369	IL12A-AS1	Body	159349417	160346110	1630	255	0.863743	0.00919714	0.124955	0.00132974	0.00077498	No
smoking_initiation	9	127573097	128573097	cg08960917	127114588	NEK6|LOC100129034	TSS1500|3'UTR	126615488	127613733	1486	68	0.854306	0.00778656	0.135895	0.00123783	0.000774949	No
smoking_initiation	1	7291461	8984823	cg07173218	9410333	SPSB1	5'UTR	8910347	9909506	1398	166	0.883523	0.00880576	0.105842	0.00105411	0.000774949	No
smoking_initiation	2	181527603	182527603	cg00728946	182766568	SSFA2	Body	182292272	183266212	1597	460	0.872397	0.00864707	0.117022	0.00115913	0.000774899	No
smoking_initiation	12	132880790	133880790	cg09655546	132672380	-	-	132172406	133171372	1212	359	0.856353	0.00578248	0.136171	0.000918716	0.000774885	No
smoking_initiation	2	62408877	63916606	cg23424689	62490660	-	-	61991057	62990637	1754	1158	0.838404	0.00959136	0.14952	0.00170973	0.000774884	No
smoking_initiation	19	17960956	18960956	cg27544865	17667154	GLT25D1	Body	17167717	18166844	1745	310	0.853944	0.00832814	0.135631	0.00132197	0.000774863	No
smoking_initiation	16	89108702	90108702	cg27142274	89835739	FANCA	Body	90000044	90174092	329	244	0.958743	0.00932776	0.0308548	0.000299416	0.000774847	No
smoking_initiation	16	220986	1220986	cg03054303	1662301	IFT140	TSS200	1170512	2148271	2316	1	0.814494	0.00917995	0.173595	0.00195577	0.000774812	No
smoking_initiation	1	87413176	88413176	cg03994559	87258635	-	-	86758768	87758503	1968	667	0.813414	0.00885408	0.175053	0.00190469	0.000774795	No
smoking_initiation	22	45942288	46942288	cg09401598	45732160	FAM118A	Body	45232188	46231145	2279	453	0.798671	0.00794603	0.190711	0.00189662	0.000774792	No
smoking_initiation	6	91726609	92726609	cg11123751	91378657	-	-	90880035	91877758	2123	226	0.82383	0.00846829	0.165229	0.00169764	0.000774769	No
smoking_initiation	1	7291461	8984823	cg19373778	9354516	SPSB1	5'UTR	8854545	9850923	1455	250	0.867411	0.00948286	0.121009	0.00132214	0.000774717	No
smoking_initiation	11	72809393	73809393	cg21407581	74166345	KCNE3	3'UTR	73666391	74664025	1708	221	0.851538	0.00808978	0.138284	0.00131295	0.000774705	No
smoking_initiation	16	89108702	90108702	cg11771684	89833592	FANCA	Body	90000044	90174092	329	244	0.94869	0.00922995	0.0409081	0.000397226	0.000774664	No
smoking_initiation	20	41515801	42515801	cg14272219	42972079	R3HDML	Body	42472148	43471956	1796	60	0.828363	0.00811097	0.161174	0.00157737	0.000774647	No
smoking_initiation	19	50629745	51629745	cg13274594	51906879	-	-	51408608	52406183	2541	532	0.781896	0.00679881	0.208716	0.00181407	0.000774613	No
smoking_initiation	17	77290135	78290135	cg16070896	78359745	RNF213|LOC100294362	Body	77861400	78859501	2515	958	0.813828	0.00860495	0.174943	0.00184897	0.000774598	No
smoking_initiation	19	50629745	51629745	cg02674712	50358907	PTOV1	Body	49859049	50858496	1474	332	0.868774	0.00840411	0.120879	0.00116855	0.00077453	No
smoking_initiation	5	164596435	168114971	cg00534479	168196464	MIR218-2|SLIT3	TSS1500|Body	167698179	168696310	2423	962	0.800872	0.00777425	0.188748	0.00183144	0.000774487	No
smoking_initiation	19	50629745	51629745	cg12904576	50759069	MYH14	Body	50260266	51258919	1384	856	0.804742	0.00675755	0.186163	0.00156247	0.00077443	No
smoking_initiation	9	127573097	128573097	cg25118574	127177646	PSMB7	1stExon	126677859	127677400	1490	164	0.866851	0.00816616	0.12305	0.00115842	0.000774388	No
smoking_initiation	19	50629745	51629745	cg02853443	50431936	NUP62|ATF5|IL4I1	TSS200|TSS1500|Body|5'UTR	49932762	50930143	1374	425	0.837595	0.00783909	0.152366	0.00142523	0.000774348	No
smoking_initiation	2	112740183	113740183	cg12252868	112383396	-	-	111884592	112883326	1511	384	0.875639	0.00683379	0.11585	0.000903356	0.000774306	No
smoking_initiation	3	107497514	108497514	cg04446551	107241460	BBX	TSS1500	106741722	107741260	1938	457	0.864315	0.0105551	0.122856	0.00149957	0.000774256	No
smoking_initiation	1	38257237	39257237	cg04580369	39548513	MACF1	TSS1500	39054515	40048009	1610	406	0.845286	0.00773758	0.144877	0.0013254	0.000774244	No
smoking_initiation	20	41515801	42515801	cg10902350	42981178	-	-	42483969	43481085	1795	45	0.827734	0.00826141	0.161618	0.0016123	0.000774207	No
smoking_initiation	12	132880790	133880790	cg14386126	132848554	GALNT9	Body	132352873	133348499	1314	870	0.879964	0.00863283	0.109555	0.00107401	0.000774183	No
smoking_initiation	10	102686838	105665256	cg08558718	102315096	-	-	101815430	102813354	1731	150	0.85363	0.00871709	0.135496	0.00138288	0.00077418	No
smoking_initiation	19	50629745	51629745	cg08844849	51921812	SIGLEC10	TSS1500	51421833	52421804	2532	499	0.717083	0.00624932	0.273511	0.00238285	0.000774171	No
smoking_initiation	12	49452394	50452394	cg03525309	50464340	ASIC1	Body	49966534	50964106	1241	591	0.887715	0.00904761	0.10143	0.001033	0.000774171	No
smoking_initiation	18	5372472	6372472	cg02731042	6415118	L3MBTL4	TSS1500	5915709	6914588	1976	749	0.844028	0.00930353	0.144304	0.00158986	0.000774137	No
smoking_initiation	12	120583279	121583279	cg22246785	122021013	-	-	121525417	122520575	1827	183	0.883451	0.0123777	0.101969	0.00142788	0.000774103	No
smoking_initiation	8	64412021	65412021	cg07819155	63929085	GGH	Body	63429462	64428643	2504	24	0.751728	0.00713637	0.238102	0.00225959	0.000774094	No
smoking_initiation	9	137489785	138489785	cg07624075	138710598	CAMSAP1	Body	138210649	139148344	1631	527	0.854154	0.00816652	0.13561	0.00129579	0.000774044	No
smoking_initiation	2	181527603	182527603	cg04851140	182764123	SSFA2	Body	182292272	183263820	1593	460	0.871614	0.00861566	0.117833	0.00116397	0.000774032	No
smoking_initiation	20	53962393	54962393	cg16457756	55286652	-	-	54787180	55785722	2176	370	0.79421	0.00747337	0.195702	0.00184075	0.000774023	No
smoking_initiation	19	3974725	4974725	cg08077184	4100733	MAP2K2	Body	3601164	4600170	1393	868	0.886429	0.0106428	0.100943	0.00121119	0.000774015	No
smoking_initiation	12	132880790	133880790	cg16186918	132848789	GALNT9	Body	132352873	133348573	1315	871	0.887974	0.0087134	0.101543	0.000995634	0.000773996	No
smoking_initiation	15	63398709	64398709	cg13885043	64680295	TRIP4	Body	64181065	65179949	1107	430	0.893626	0.00911335	0.0955132	0.000973286	0.000773984	No
smoking_initiation	1	173604743	175385243	cg04031158	175772135	-	-	175272186	176271944	2046	292	0.838663	0.00882718	0.150157	0.00157967	0.000773977	No
smoking_initiation	16	5311367	6311367	cg09723341	4986076	PPL	Body	4489436	5484906	1584	200	0.864735	0.00760251	0.125784	0.00110508	0.000773968	No
smoking_initiation	9	127573097	128573097	cg13937985	127177260	PSMB7	Body	126677859	127677232	1489	163	0.877635	0.00826622	0.112268	0.00105665	0.000773957	No
smoking_initiation	10	118178712	119178712	cg12271079	117997745	GFRA1	Body	117497770	118497592	2087	878	0.740411	0.00636705	0.250296	0.00215161	0.000773935	No
smoking_initiation	17	30185935	31185935	cg00447970	29719431	RAB11FIP4	Body	29220128	30218317	1496	54	0.85291	0.00792548	0.137117	0.00127335	0.000773929	No
smoking_initiation	16	220986	1220986	cg06489615	1518592	CLCN7	Body	1018697	2015552	2343	217	0.819475	0.00917396	0.16869	0.0018877	0.000773895	No
smoking_initiation	19	50629745	51629745	cg26271127	50312505	FUZ	Body	49814832	50811968	1474	270	0.866813	0.00842481	0.122796	0.00119272	0.000773885	No
smoking_initiation	12	69155167	70155167	cg14008271	68845785	LOC100507195	TSS1500	68345861	69345715	2062	317	0.837421	0.0110129	0.148836	0.00195656	0.000773884	No
smoking_initiation	1	31695819	32695819	cg20930489	32934570	ZBTB8B	5'UTR	32435958	33434091	866	155	0.920499	0.00977557	0.0682277	0.000723795	0.00077381	No
smoking_initiation	1	33295572	34295572	cg20930489	32934570	ZBTB8B	5'UTR	32435958	33434091	866	163	0.920499	0.00977557	0.0682277	0.000723795	0.00077381	No
smoking_initiation	16	89108702	90108702	cg15027624	89761019	CDK10	Body	90000044	90174092	329	244	0.958947	0.00932974	0.0306524	0.000297449	0.000773796	No
smoking_initiation	19	17960956	18960956	cg18102633	17487776	PLVAP	1stExon	16988456	17987628	1786	63	0.853641	0.00853537	0.135693	0.001356	0.000773768	No
smoking_initiation	19	50629745	51629745	cg19863811	51159469	-	-	50660525	51657650	1749	1739	0.841406	0.00677298	0.149842	0.00120539	0.00077376	No
smoking_initiation	6	91726609	92726609	cg19208539	91297352	MAP3K7	TSS1500	90798630	91796731	2067	95	0.84291	0.00858097	0.146247	0.00148805	0.00077374	No
smoking_initiation	19	50629745	51629745	cg16665234	50826209	KCNC3	Body	50326492	51326106	1457	1021	0.877207	0.00712529	0.113969	0.000924961	0.000773738	No
smoking_initiation	5	172788534	173788534	cg13527620	172681782	-	-	172184078	173180992	2287	1069	0.824673	0.00896759	0.163805	0.00178046	0.000773731	No
smoking_initiation	16	220986	1220986	cg06230303	123353	RHBDF1	TSS1500	89279	623238	723	599	0.932886	0.00979125	0.055962	0.000586584	0.00077373	No
smoking_initiation	2	21567213	23082968	cg24598106	21231372	APOB	Body	20731509	21723562	1931	121	0.798386	0.00719933	0.191911	0.00172975	0.000773702	No
smoking_initiation	15	73548768	74548768	cg11218699	74906377	CLK3	TSS1500|5'UTR	74410711	75406131	1124	113	0.869516	0.0075724	0.121084	0.00105372	0.000773684	No
smoking_initiation	12	74774793	75774793	cg09442613	76054089	-	-	75554168	76553802	1871	318	0.361582	0.00267362	0.630311	0.00465988	0.000773682	No
smoking_initiation	19	50629745	51629745	cg13674662	51132637	SYT3	Body	50642720	51630783	1775	1773	0.845132	0.0075152	0.145288	0.00129118	0.000773629	No
smoking_initiation	17	77290135	78290135	cg08579465	78319089	RNF213	Body	77821153	78818819	2528	1060	0.800423	0.00858346	0.188203	0.00201745	0.000773627	No
smoking_initiation	1	173604743	175385243	cg21724547	175659876	TNR	5'UTR	175160310	176159389	2189	664	0.844571	0.00916738	0.143926	0.00156147	0.000773524	No
smoking_initiation	20	29393501	31675258	cg01111520	32030119	SNTA1	Body	31531169	32529304	1213	343	0.904167	0.00810178	0.0861859	0.000771494	0.000773509	No
smoking_initiation	19	50629745	51629745	cg10758529	50718141	MYH14	Body	50219365	51217730	1370	825	0.880173	0.00747979	0.110635	0.000939411	0.000773507	No
smoking_initiation	11	72809393	73809393	cg05103923	74204165	LIPT2	Body	73704762	74702119	1679	148	0.85227	0.00797468	0.137694	0.00128762	0.000773493	No
smoking_initiation	16	5311367	6311367	cg21990155	5080355	NAGPA	Body	4580510	5580273	1698	420	0.827232	0.00803516	0.162383	0.0015765	0.000773474	No
smoking_initiation	3	113647927	114647927	cg24454435	113464350	NAA50	Body	112964558	113964128	1768	498	0.827668	0.00606226	0.164294	0.0012026	0.000773421	No
smoking_initiation	12	132880790	133880790	cg26243254	132434651	EP400	5'UTR	131934795	132892900	1537	5	0.83099	0.00643465	0.16056	0.0012425	0.000773381	No
smoking_initiation	19	50629745	51629745	cg25382265	50169375	IRF3|BCL2L12	TSS1500|Body	49669561	50660525	1593	36	0.877748	0.00979724	0.110449	0.00123203	0.000773376	No
smoking_initiation	11	85480958	86480958	cg25161899	85028237	DLG2	Body	84529030	85527741	1533	73	0.857935	0.00721034	0.132965	0.0011167	0.000773329	No
smoking_initiation	17	77290135	78290135	cg22194904	78317831	RNF213	Body	77818430	78817027	2526	1061	0.811731	0.00870408	0.176896	0.00189606	0.000773321	No
smoking_initiation	1	87413176	88413176	cg10625266	87169752	SH3GLB1	TSS1500	86670468	87669138	1919	405	0.832531	0.00813308	0.15703	0.00153327	0.000773299	No
smoking_initiation	7	68468288	70496371	cg05801902	68326146	-	-	67826255	68824487	2829	737	0.785416	0.00860786	0.202979	0.0022238	0.00077327	No
smoking_initiation	20	53962393	54962393	cg22425035	55293560	-	-	54794477	55791458	2163	354	0.826428	0.00775235	0.163514	0.00153308	0.000773228	No
smoking_initiation	11	111492273	113412811	cg09812334	111167466	COLCA1	5'UTR	110667475	111666128	1876	127	0.858813	0.00942468	0.129568	0.00142111	0.000773197	No
smoking_initiation	5	157207571	158207571	cg11888085	156886147	NIPAL4	TSS1500	156387137	157386036	2980	601	0.813822	0.0115542	0.171418	0.00243293	0.000773193	No
smoking_initiation	19	50629745	51629745	cg24471924	50320263	MED25	TSS1500	49820801	50816020	1468	271	0.867148	0.008392	0.122502	0.00118477	0.000773191	No
smoking_initiation	19	50629745	51629745	cg02075221	51376639	KLK2	TSS200	50877014	51869346	1781	1422	0.851082	0.00735066	0.13959	0.00120484	0.000773162	No
smoking_initiation	22	45942288	46942288	cg18670767	45706726	FAM118A	5'UTR	45206779	46206700	2308	417	0.803257	0.00803097	0.186079	0.00185965	0.000773146	No
smoking_initiation	16	220986	1220986	cg09859764	1536238	C16orf38	Body	1036640	2036048	2357	163	0.822188	0.00913469	0.16606	0.00184419	0.000773115	No
smoking_initiation	19	50629745	51629745	cg22994148	51451834	KLK5	Body	50951879	51951449	1827	1308	0.777782	0.00684445	0.212729	0.00187123	0.000773044	No
smoking_initiation	2	102926177	105131814	cg00292986	103236105	SLC9A2	TSS200	102736174	103734075	2250	1743	0.840214	0.00937332	0.14799	0.00165018	0.000773032	No
smoking_initiation	5	172788534	173788534	cg25916711	172660080	NKX2-5	Body|3'UTR	172160498	173159313	2288	1021	0.834141	0.00911404	0.154287	0.00168501	0.000773024	No
smoking_initiation	19	55379872	56379872	cg17952111	54960355	LENG8	1stExon|5'UTR	54461538	55453545	1638	214	0.836287	0.00730623	0.154286	0.00134715	0.000773017	No
smoking_initiation	16	5311367	6311367	cg07053162	4965391	PPL	Body	4467533	5464782	1575	166	0.861917	0.00750906	0.128681	0.0011203	0.000772935	No
smoking_initiation	16	220986	1220986	cg20081018	1525194	CLCN7	TSS200	1025264	2024355	2332	196	0.82107	0.00916738	0.167124	0.0018652	0.000772925	No
smoking_initiation	16	5311367	6311367	cg12991522	4986661	PPL	Body	4489436	5484906	1584	200	0.850242	0.0074751	0.140277	0.00123251	0.000772891	No
smoking_initiation	16	89108702	90108702	cg01586332	89621928	SPG7	Body	90000044	90120171	275	244	0.962294	0.00873987	0.0279407	0.000252994	0.000772863	No
smoking_initiation	19	50629745	51629745	cg00379836	50372937	AKT1S1	3'UTR	49872941	50872719	1450	348	0.866672	0.00828709	0.123092	0.00117623	0.000772857	No
smoking_initiation	2	224972985	226832033	cg02060577	224508049	-	-	224008142	225007700	2299	89	0.788898	0.00850692	0.19967	0.00215233	0.000772779	No
smoking_initiation	22	37897797	38897797	cg21345826	39353650	APOBEC3A	1stExon|5'UTR	38853677	39852921	1771	40	0.807677	0.00694227	0.183036	0.00157249	0.000772773	No
smoking_initiation	4	111967612	112967612	cg10855342	113276902	ALPK1	5'UTR	112777194	113776364	1920	326	0.858369	0.00988169	0.129487	0.0014899	0.000772764	No
smoking_initiation	2	43750149	45659091	cg26609776	45955703	PRKCE	Body	45455897	46455599	2460	454	0.802313	0.008615	0.1863	0.00199966	0.00077276	No
smoking_initiation	19	55379872	56379872	cg11375547	55670466	TNNI3|C19orf51	TSS1500|Body	55170617	56170415	1651	1463	0.846773	0.00795532	0.143155	0.00134415	0.000772667	No
smoking_initiation	19	17960956	18960956	cg02608002	17515778	BST2|MVB12A|BISPR	TSS1500|Body	17015800	18009918	1802	113	0.861623	0.00869705	0.12762	0.0012874	0.000772618	No
smoking_initiation	6	108494161	109494161	cg02803604	109802446	ZBTB24	Body	109302649	110301945	2146	280	0.834888	0.00878933	0.15393	0.00161974	0.000772571	No
smoking_initiation	9	137489785	138489785	cg05213116	138661546	KCNT1	Body	138162596	139148344	1722	618	0.850653	0.00832469	0.138891	0.00135845	0.000772569	No
smoking_initiation	19	50629745	51629745	cg04182910	51302081	C19orf48	5'UTR	50803571	51801861	1722	1509	0.737081	0.00586822	0.254255	0.00202346	0.00077255	No
smoking_initiation	6	52395230	53395230	cg00242472	52046244	-	-	51548481	52545656	2762	485	0.833516	0.0125988	0.150833	0.00227911	0.000772513	No
smoking_initiation	18	5372472	6372472	cg02244500	5057519	-	-	4558074	5557409	2436	357	0.805057	0.00816416	0.18414	0.0018666	0.000772474	No
smoking_initiation	5	172788534	173788534	cg19544269	172675347	-	-	172175430	173175117	2292	1060	0.821656	0.00896207	0.166791	0.00181847	0.000772406	No
smoking_initiation	11	121030888	122030888	cg12892632	120924519	TBCEL	Body	120424862	121423552	1959	777	0.835138	0.00830603	0.154251	0.00153336	0.000772403	No
smoking_initiation	19	55379872	56379872	cg10007134	55013915	LAIR2	TSS200	54515874	55513736	1685	339	0.853761	0.00772315	0.13651	0.0012341	0.000772397	No
smoking_initiation	16	24227064	25851633	cg03898321	24190035	PRKCB	Body	23691099	24689955	2233	1115	0.82979	0.0089593	0.158765	0.00171343	0.000772356	No
smoking_initiation	16	89108702	90108702	cg06513470	90066769	AFG3L1	Body	90000044	90174092	329	244	0.960908	0.00934883	0.0286922	0.000278379	0.000772342	No
smoking_initiation	16	5311367	6311367	cg02878222	5117565	C16orf89	TSS1500	4617575	5616944	1945	717	0.844842	0.00826213	0.144709	0.00141441	0.000772341	No
smoking_initiation	16	5311367	6311367	cg27481322	4918162	UBN1	Body	4419121	5418092	1528	74	0.817759	0.00681763	0.173207	0.00144325	0.000772338	No
smoking_initiation	16	89108702	90108702	cg04764687	89949827	TCF25	Body	90000044	90174092	329	244	0.960617	0.009346	0.0289832	0.000281209	0.000772326	No
smoking_initiation	9	137489785	138489785	cg03099043	138745011	CAMSAP1	Body	138245050	139148344	1556	452	0.849072	0.00751793	0.141387	0.00125111	0.000772312	No
smoking_initiation	19	50629745	51629745	cg13476044	50886715	POLD1	TSS1500	50387729	51386540	1598	1214	0.829196	0.00716045	0.161478	0.00139365	0.00077228	No
smoking_initiation	19	55379872	56379872	cg04615299	55580924	RDH13	TSS200	55081145	56080554	1713	1298	0.857539	0.00824475	0.132174	0.00127	0.000772273	No
smoking_initiation	2	164362639	165362639	cg20386313	165470047	GRB14	Body	164973051	165966429	1799	665	0.824672	0.00683888	0.166338	0.00137864	0.000772259	No
smoking_initiation	2	165750244	166750244	cg20386313	165470047	GRB14	Body	164973051	165966429	1799	457	0.824672	0.00683888	0.166338	0.00137864	0.000772259	No
smoking_initiation	1	87413176	88413176	cg26692818	87108066	CLCA3P	Body	86608074	87608062	1981	283	0.80365	0.00728977	0.186596	0.00169181	0.000772238	No
smoking_initiation	19	50629745	51629745	cg03565750	50371197	PNKP	TSS1500	49871209	50871147	1453	346	0.869056	0.00831393	0.120704	0.00115395	0.000772235	No
smoking_initiation	2	43750149	45659091	cg04395776	43599136	THADA	Body	43099266	44099057	2708	1149	0.794053	0.00701852	0.196421	0.00173536	0.000772231	No
smoking_initiation	5	133365452	134365452	cg15663074	134582868	-	-	134084999	135082330	1484	260	0.846888	0.00594211	0.145378	0.00101926	0.000772206	No
smoking_initiation	16	89108702	90108702	cg14704925	89709213	-	-	90000044	90174092	329	244	0.953226	0.00927408	0.0363746	0.000353122	0.000772197	No
smoking_initiation	5	172788534	173788534	cg11997960	174119337	-	-	173619620	174618750	2571	500	0.790768	0.00818945	0.198219	0.00205204	0.000772191	No
smoking_initiation	5	172788534	173788534	cg21975330	174164755	-	-	173665222	174663244	2583	393	0.803155	0.00858026	0.185511	0.00198108	0.000772176	No
smoking_initiation	19	17960956	18960956	cg16362386	17665996	COLGALT1	TSS1500	17166229	18165626	1744	303	0.86554	0.00840139	0.124083	0.00120365	0.00077215	No
smoking_initiation	19	50629745	51629745	cg25311666	50706577	MYH14	TSS1500	50207044	51204851	1377	821	0.868221	0.0073996	0.122564	0.0010438	0.000772128	No
smoking_initiation	16	89108702	90108702	cg15269879	89811533	FANCA	Body	90000044	90174092	329	244	0.959548	0.0093356	0.0300522	0.000291611	0.00077212	No
smoking_initiation	4	14958598	15958598	cg10520790	16030846	PROM1	Body	15531308	16530822	2539	1025	0.790436	0.00768977	0.199165	0.00193681	0.000772036	No
smoking_initiation	1	38257237	39257237	cg16444174	39393611	RHBDL2	Body|5'UTR	38893732	39893093	1584	623	0.831822	0.00723152	0.158795	0.00137973	0.000772029	No
smoking_initiation	1	70990122	74324909	cg26220061	70819839	HHLA3|ANKRD13C	TSS1500|1stExon	70319965	71318261	2100	942	0.825285	0.00738441	0.165082	0.00147633	0.000772021	No
smoking_initiation	1	87413176	88413176	cg09333215	88475866	-	-	87976321	88975378	1532	692	0.878505	0.00901548	0.110574	0.00113397	0.000772006	No
smoking_initiation	22	45942288	46942288	cg13766329	45596980	MIR1249|C22orf9	TSS200|Body	45097815	46096972	2454	226	0.806526	0.00837825	0.18243	0.00189432	0.000772001	No
smoking_initiation	1	173604743	175385243	cg20104707	175518184	TNR	5'UTR	175018879	176018165	2370	1108	0.824207	0.0090949	0.164116	0.0018102	0.000771981	No
smoking_initiation	1	70990122	74324909	cg25893869	70687106	SFRS11	5'UTR	70187139	71187049	1989	679	0.813586	0.00674932	0.177422	0.00147108	0.000771963	No
smoking_initiation	18	77074374	78074374	cg13580107	77185451	NFATC1	Body|5'UTR	76685745	77684117	2198	1342	7.86e-08	5.08e-08	0.607166	0.392062	0.000771934	Yes
smoking_initiation	1	41276623	42276623	cg08006659	41234852	NFYC	Body	40735163	41734694	2252	1062	0.830629	0.0096566	0.157116	0.00182581	0.00077193	No
smoking_initiation	19	50629745	51629745	cg18517766	50164488	IRF3	Body	49664517	50660525	1606	36	0.880037	0.00988839	0.108089	0.00121375	0.000771886	No
smoking_initiation	19	50629745	51629745	cg23024448	51222118	-	-	50724473	51720625	1765	1671	0.790661	0.0063494	0.200608	0.00161021	0.000771868	No
smoking_initiation	18	77074374	78074374	cg12416485	77806829	RBFA	3'UTR	77307368	78015230	1673	1673	0.000201602	0.000130129	0.607058	0.391839	0.000771864	No
smoking_initiation	16	5311367	6311367	cg08661874	4873858	GLYR1	Body	4375529	5372060	1546	53	0.826585	0.00684632	0.164435	0.00136119	0.000771807	No
smoking_initiation	2	62408877	63916606	cg22240135	62693862	-	-	62195297	63187114	1519	1309	0.874495	0.00887085	0.1147	0.00116274	0.000771799	No
smoking_initiation	4	111967612	112967612	cg05722981	111533509	-	-	111033550	112032197	2034	78	0.826113	0.0083318	0.163139	0.00164457	0.000771774	No
smoking_initiation	6	108494161	109494161	cg15462616	109727623	PPIL6	Body	109227809	110227547	2208	462	0.831619	0.00920296	0.156673	0.00173303	0.000771768	No
smoking_initiation	1	17936657	18936657	cg10605072	17614280	-	-	17193709	18114205	1942	267	0.802602	0.00583583	0.189414	0.00137648	0.000771686	No
smoking_initiation	19	50629745	51629745	cg22217660	50765301	MYH14	Body	50268041	51264630	1406	879	0.871757	0.00739069	0.119072	0.00100871	0.000771669	No
smoking_initiation	12	49452394	50452394	cg14411969	50500600	GPD1	Body|ExonBnd	50000945	50998386	1283	572	0.900686	0.00865999	0.0890274	0.000855216	0.000771618	No
smoking_initiation	9	127573097	128573097	cg13345318	127216008	GPR144	Body	126718770	127713478	1447	195	0.868508	0.00782514	0.121799	0.00109662	0.000771587	No
smoking_initiation	12	132880790	133880790	cg09074033	132402805	ULK1	Body	131902949	132892900	1701	5	0.821634	0.0066901	0.169524	0.00137957	0.00077157	No
smoking_initiation	5	172788534	173788534	cg07664005	172671068	-	-	172171270	173170311	2290	1053	0.826782	0.00902502	0.161657	0.00176385	0.000771555	No
smoking_initiation	3	146606319	148216635	cg03881775	147111135	ZIC4	TSS1500|Body	146612111	147610496	1832	1832	0.843581	0.0086644	0.14549	0.00149355	0.000771543	No
smoking_initiation	6	108494161	109494161	cg05925776	109559675	LOC100996634	Body	109060516	110059510	2208	754	0.830999	0.00839527	0.158236	0.00159783	0.000771405	No
smoking_initiation	7	90781409	91781409	cg27403658	90335803	-	-	89836264	90834487	2288	77	0.832887	0.00885261	0.155833	0.00165555	0.000771403	No
smoking_initiation	20	53962393	54962393	cg11910014	55228789	-	-	54728926	55727210	2187	480	0.813534	0.00783627	0.176162	0.00169609	0.000771364	No
smoking_initiation	19	55379872	56379872	cg25794819	55629097	PPP1R12C	TSS200	55129476	56127597	1705	1403	0.856507	0.00802103	0.133452	0.00124898	0.00077124	No
smoking_initiation	12	16248721	17248721	cg20719712	15975997	-	-	15476069	16475956	1441	628	0.877215	0.00843184	0.112501	0.00108059	0.000771238	No
smoking_initiation	4	111967612	112967612	cg13458645	111544271	PITX2	TSS200|Body	111045017	112044050	2026	90	0.832636	0.00844959	0.156555	0.00158795	0.000771234	No
smoking_initiation	16	5311367	6311367	cg20686428	5121678	ALG1	TSS200	4622307	5621613	1959	737	0.831791	0.00811963	0.157779	0.00153941	0.000771232	No
smoking_initiation	17	15735462	16735462	cg25417335	15313159	-	-	14813555	15812886	1910	137	0.844391	0.010657	0.142384	0.00179625	0.000771216	No
smoking_initiation	5	164596435	168114971	cg12607378	168219449	SLIT3	Body	167719591	168718340	2436	919	0.791226	0.00761002	0.198485	0.00190826	0.000771215	No
smoking_initiation	5	172788534	173788534	cg03625415	172662741	NKX2-5	TSS1500	172162816	173162629	2289	1027	0.825736	0.00901326	0.162705	0.00177522	0.000771174	No
smoking_initiation	22	45942288	46942288	cg00090809	45476118	-	-	44976358	45972610	2445	19	0.777829	0.0075464	0.211799	0.00205408	0.000771132	No
smoking_initiation	17	1495177	2495177	cg12889817	1124131	-	-	624676	1623675	1767	76	0.89705	0.0136112	0.0872444	0.00132301	0.00077109	No
smoking_initiation	9	137489785	138489785	cg27443322	138628216	KCNT1	Body	138128372	139128191	1750	666	0.84962	0.00829658	0.139947	0.00136582	0.000771066	No
smoking_initiation	13	37672867	38672867	cg07571046	38924407	UFM1	Body	38424800	39424254	1862	691	0.837311	0.00844148	0.151946	0.00153109	0.000770976	No
smoking_initiation	12	132880790	133880790	cg17128068	132827523	GALNT9	Body	132327527	133327470	1276	801	0.89086	0.0085128	0.0989119	0.000944403	0.000770965	No
smoking_initiation	19	17960956	18960956	cg03535829	17597326	SLC27A1	Body	17098380	18097001	1803	212	0.848519	0.0085495	0.140744	0.00141733	0.000770951	No
smoking_initiation	17	15735462	16735462	cg26706520	15655637	-	-	15156529	16155380	1457	624	0.862637	0.00754373	0.12793	0.00111797	0.000770891	No
smoking_initiation	1	153706358	155533918	cg18528640	155579964	MSTO1	TSS200	155080090	156079306	681	331	0.934422	0.00889277	0.0553876	0.000526345	0.000770861	No
smoking_initiation	5	164596435	168114971	cg13898582	168487120	SLIT3	Body	167987300	168986929	2276	198	0.807814	0.00807503	0.181526	0.00181379	0.000770859	No
smoking_initiation	20	29393501	31675258	cg20928366	32158767	CBFA2T2	Body|5'UTR	31659350	32657590	1080	62	0.893692	0.0073098	0.0974313	0.000796152	0.000770841	No
smoking_initiation	19	50629745	51629745	cg11162411	51135997	SYT3	Body	50642720	51633660	1776	1773	0.801601	0.00712912	0.18882	0.00167852	0.000770829	No
smoking_initiation	2	100172408	101172408	cg04192014	101552080	NPAS2	Body	101052166	102051792	2553	519	0.848503	0.0110065	0.137932	0.00178844	0.000770803	No
smoking_initiation	7	96129103	97129103	cg10309642	95641183	DYNC1I1	Body	95141559	96139104	1989	25	0.847708	0.00933231	0.140642	0.00154753	0.00077077	No
smoking_initiation	19	55379872	56379872	cg11237817	55235762	KIR3DL3	TSS200	54749537	55735697	1782	853	0.847248	0.00832476	0.142259	0.00139702	0.00077077	No
smoking_initiation	16	89108702	90108702	cg00647720	89654677	CPNE7	Body	90000044	90153893	316	244	0.953245	0.00918483	0.036449	0.000350427	0.000770763	No
smoking_initiation	15	35899479	36899479	cg05773495	35740792	DPH6	Body	35241626	36240064	1800	696	0.855597	0.00891591	0.133328	0.0013886	0.000770541	No
smoking_initiation	12	132880790	133880790	cg16563691	132837679	GALNT9	Body	132338554	133337352	1281	827	0.889606	0.00859371	0.100063	0.000965854	0.00077054	No
smoking_initiation	2	21567213	23082968	cg04951150	21492670	-	-	21000371	21991128	1588	379	0.871387	0.00823324	0.118491	0.00111878	0.000770521	No
smoking_initiation	12	49452394	50452394	cg18881377	50505864	C12orf62	TSS200	50006260	51005289	1290	569	0.876479	0.00839233	0.113274	0.00108383	0.000770509	No
smoking_initiation	5	164596435	168114971	cg27250470	168416725	SLIT3	Body	167917281	168916598	2306	404	0.81318	0.00820668	0.176067	0.00177611	0.000770499	No
smoking_initiation	19	55379872	56379872	cg13710557	55676794	C19orf51	Body	55178676	56175414	1645	1470	0.86178	0.00818007	0.128054	0.00121473	0.000770481	No
smoking_initiation	5	157207571	158207571	cg17721879	158532473	-	-	158032621	159032436	1775	317	0.87484	0.00983589	0.11328	0.00127285	0.000770385	No
smoking_initiation	22	45942288	46942288	cg26792694	45716608	FAM118A	5'UTR	45217021	46216577	2314	434	0.809112	0.00816574	0.180135	0.00181719	0.000770349	No
smoking_initiation	15	77525464	78525464	cg03029146	77265894	-	-	76766049	77765684	1487	305	0.843754	0.0118538	0.141633	0.00198902	0.000770249	No
smoking_initiation	3	146606319	148216635	cg15950074	148573175	CPB1	Body	148073804	149072643	2113	201	0.822967	0.0078714	0.166797	0.00159458	0.00077022	No
smoking_initiation	3	149043102	150043102	cg15950074	148573175	CPB1	Body	148073804	149072643	2113	96	0.822967	0.0078714	0.166797	0.00159458	0.00077022	No
smoking_initiation	17	37324339	38324339	cg04091180	38822199	KRT222	TSS1500	38322782	39320871	1807	2	0.846368	0.00756693	0.144008	0.00128673	0.000770195	No
smoking_initiation	6	52395230	53395230	cg23433495	53659079	LRRC1	TSS1500	53159090	54159022	2227	582	0.824796	0.00899132	0.163659	0.00178332	0.000770172	No
smoking_initiation	19	50629745	51629745	cg16367886	51467925	KLK6	Body|5'UTR	50968890	51967867	1811	1277	0.845387	0.00731898	0.145267	0.00125689	0.000770167	No
smoking_initiation	5	157207571	158207571	cg08995325	157079668	SOX30	TSS1500|Body	156579730	157579646	2976	1238	0.794362	0.00910859	0.193541	0.00221848	0.000770117	No
smoking_initiation	1	38257237	39257237	cg21143197	39571503	MACF1	Body	39074163	40071249	1634	385	0.868746	0.0083354	0.120989	0.00116009	0.000770069	No
smoking_initiation	16	89108702	90108702	cg25248792	90086600	DBNDD1|GAS8	TSS200|TSS1500|5'UTR	90000044	90174092	329	244	0.959783	0.00933788	0.0298196	0.000289349	0.000769974	No
smoking_initiation	3	58934420	59934420	cg25268688	58573838	FAM107A	TSS1500|Body	58074846	59073777	1877	96	0.845796	0.00615029	0.146221	0.00106249	0.000769941	No
smoking_initiation	5	164596435	168114971	cg07442487	168189625	SLIT3	Body	167690217	168688650	2425	977	0.807341	0.00782632	0.182297	0.00176641	0.000769929	No
smoking_initiation	22	45942288	46942288	cg19803200	45810947	SMC1B|RIBC2	TSS1500|Body	45311664	46297809	1996	518	0.835078	0.00748819	0.155273	0.00139157	0.000769917	No
smoking_initiation	12	49452394	50452394	cg03008550	49394430	DDN	TSS1500	48894451	49893259	1581	591	0.880557	0.0108209	0.106544	0.00130851	0.000769905	No
smoking_initiation	22	45942288	46942288	cg22319618	45562946	NUP50	5'UTR	45063743	46062710	2469	180	0.804592	0.00826145	0.184483	0.00189348	0.000769896	No
smoking_initiation	19	50629745	51629745	cg00008737	51021200	LRRC4B	Body	50521331	51521087	1642	1547	0.856838	0.00790707	0.133256	0.00122894	0.000769881	No
smoking_initiation	12	49452394	50452394	cg21902817	50794088	LARP4	TSS1500	50296096	51294010	1397	165	0.863105	0.00788542	0.127079	0.00116024	0.000769818	No
smoking_initiation	5	172788534	173788534	cg18231617	172590743	BNIP1	Body	172090883	173086870	2241	838	0.829155	0.00915694	0.159161	0.00175696	0.000769817	No
smoking_initiation	19	55379872	56379872	cg13185545	55677716	C19orf51	Body	55178676	56175414	1645	1470	0.857229	0.00813687	0.132606	0.00125794	0.000769794	No
smoking_initiation	11	72809393	73809393	cg08557008	73998453	P4HA3	Body	73498933	74496880	2035	709	0.838664	0.00902098	0.149933	0.00161197	0.000769793	No
smoking_initiation	22	45942288	46942288	cg04630823	45575276	NUP50	Body	45075406	46075129	2476	198	0.803489	0.00827183	0.18556	0.00190955	0.000769726	No
smoking_initiation	9	137489785	138489785	cg06831969	137448654	-	-	136949180	137948387	1907	1060	0.843504	0.00869707	0.14553	0.00149973	0.000769687	No
smoking_initiation	2	43750149	45659091	cg24076774	45838384	SRBD1	1stExon|5'UTR	45339146	46338338	2491	825	0.808007	0.00815647	0.181238	0.00182874	0.000769683	No
smoking_initiation	19	55379872	56379872	cg21340223	54882295	LAIR1	TSS200	54383158	55381567	1465	5	0.851479	0.00707965	0.139513	0.00115921	0.000769673	No
smoking_initiation	16	89108702	90108702	cg15705079	89571614	-	-	90000044	90069059	145	145	0.970231	0.00823967	0.0205861	0.000174058	0.000769659	No
smoking_initiation	20	41515801	42515801	cg01255591	42965710	R3HDML	1stExon|5'UTR	42466539	43464531	1793	66	0.853897	0.00826569	0.135754	0.00131332	0.000769631	No
smoking_initiation	4	14958598	15958598	cg26997258	16039689	PROM1	Body	15539779	16539468	2546	1012	0.789519	0.00764015	0.200136	0.00193594	0.00076961	No
smoking_initiation	2	224972985	226832033	cg12592222	224557272	-	-	224057509	225054895	2080	144	0.815743	0.00801082	0.173771	0.00170572	0.000769593	No
smoking_initiation	4	111967612	112967612	cg04355159	111533951	-	-	111034078	112032197	2032	78	0.841602	0.00848619	0.147654	0.00148808	0.000769593	No
smoking_initiation	1	153706358	155533918	cg09519199	155864030	-	-	155364327	156360245	876	52	0.918461	0.0129489	0.0668788	0.000942123	0.000769592	No
smoking_initiation	19	50629745	51629745	cg08681856	51411737	KLK4	Body	50914750	51910707	1823	1360	0.715978	0.0061848	0.274695	0.00237212	0.000769575	No
smoking_initiation	1	70990122	74324909	cg19550451	70902401	CTH	Body	70404163	71401894	2108	1146	0.809275	0.00798325	0.180195	0.0017768	0.000769561	No
smoking_initiation	9	127573097	128573097	cg13731776	127130202	PSMB7	Body	126630481	127627481	1490	97	0.865533	0.00805772	0.124482	0.0011581	0.000769527	No
smoking_initiation	20	53962393	54962393	cg25736882	55337434	-	-	54837471	55837070	2104	203	0.821195	0.00709953	0.169472	0.00146437	0.000769482	No
smoking_initiation	19	55379872	56379872	cg05066851	55580852	RDH13	1stExon|5'UTR	55081145	56080554	1713	1298	0.856507	0.00823483	0.133208	0.00127995	0.00076947	No
smoking_initiation	5	86303812	89371745	cg21103587	86276169	-	-	85776542	86774931	1451	588	0.840889	0.00762726	0.14936	0.001354	0.000769449	No
smoking_initiation	19	17960956	18960956	cg16363586	17516329	BST2	1stExon	17017878	18009918	1801	113	0.850265	0.00858159	0.138982	0.00140196	0.000769424	No
smoking_initiation	17	37324339	38324339	cg26245921	38520181	GJD3	1stExon|5'UTR	38020419	39018961	1345	578	0.883005	0.00975607	0.105306	0.00116273	0.000769362	No
smoking_initiation	7	1370794	2370794	cg21449071	2710734	-	-	2210844	3210239	2384	306	0.819124	0.0108976	0.166988	0.00222085	0.000769254	No
smoking_initiation	7	3003207	4003207	cg21449071	2710734	-	-	2210844	3210239	2384	730	0.819124	0.0108976	0.166988	0.00222085	0.000769254	No
smoking_initiation	20	41515801	42515801	cg08455750	42943134	-	-	42443332	43443120	1804	98	0.846617	0.00800498	0.143255	0.00135374	0.000769239	No
smoking_initiation	22	37897797	38897797	cg02606936	39337729	-	-	38838730	39837625	1777	73	0.820303	0.00708771	0.170369	0.00147128	0.000769183	No
smoking_initiation	5	164596435	168114971	cg13569779	168256251	SLIT3	Body	167756489	168756185	2404	820	0.789712	0.0072708	0.200404	0.00184433	0.000769156	No
smoking_initiation	6	108494161	109494161	cg26458867	109613802	-	-	109114071	110113766	2194	642	0.838124	0.00792104	0.151753	0.00143344	0.000769144	No
smoking_initiation	20	41515801	42515801	cg23677927	42875966	GDAP1L1	Body|1stExon|5'UTR	42376296	43374839	1857	226	0.832931	0.00800795	0.156785	0.00150659	0.000769141	No
smoking_initiation	16	89108702	90108702	cg27298262	90076316	DBNDD1	Body	90000044	90174092	329	244	0.954244	0.00928399	0.0353596	0.00034325	0.00076911	No
smoking_initiation	5	172788534	173788534	cg15721474	172622863	-	-	172122939	173122659	2227	890	0.825138	0.00890728	0.163422	0.00176335	0.000769088	No
smoking_initiation	5	172788534	173788534	cg04561637	172480106	-	-	171980919	172979888	2178	569	0.837896	0.00916906	0.150519	0.00164635	0.000769041	No
smoking_initiation	17	30185935	31185935	cg18356475	29760584	RAB11FIP4	Body	29262773	30260369	1514	138	0.858057	0.00967195	0.130037	0.001465	0.00076902	No
smoking_initiation	22	45942288	46942288	cg02774500	45808663	SMC1B|RIBC2	TSS1500|Body	45308750	46297809	2001	518	0.827225	0.00742747	0.163115	0.0014638	0.000769019	No
smoking_initiation	16	5311367	6311367	cg04899681	5084545	NAGPA	TSS1500	4585883	5584334	1706	432	0.851217	0.00827067	0.138399	0.00134396	0.000769013	No
smoking_initiation	1	90689731	91689731	cg14422961	90248833	-	-	89751517	90748164	1884	73	0.781188	0.00634332	0.209995	0.00170441	0.000769008	No
smoking_initiation	2	172021827	173021827	cg13586889	173293811	ITGA6	Body	172794769	173793282	2106	380	0.843109	0.00946339	0.145031	0.00162712	0.000769004	No
smoking_initiation	5	172788534	173788534	cg21037173	172347234	ERGIC1	Body	171847674	172847206	2093	207	0.831666	0.00868416	0.15724	0.00164111	0.000768976	No
smoking_initiation	4	111967612	112967612	cg01624940	113408510	-	-	112909354	113907647	1799	82	0.853798	0.00935618	0.134603	0.00147425	0.000768971	No
smoking_initiation	6	155931856	156931856	cg16017800	157184114	ARID1B	Body	156685642	157632270	1251	436	0.909444	0.0125949	0.0761385	0.00105368	0.000768961	No
smoking_initiation	6	157238258	158238258	cg16017800	157184114	ARID1B	Body	156685642	157632270	1251	370	0.909444	0.0125949	0.0761385	0.00105368	0.000768961	No
smoking_initiation	19	55379872	56379872	cg10740729	55600358	-	-	55100418	56099951	1753	1366	0.84655	0.008156	0.143146	0.00137836	0.000768952	No
smoking_initiation	19	17960956	18960956	cg02266849	17621073	PGLS	TSS1500	17121533	18119678	1773	252	0.855325	0.00824918	0.134362	0.00129508	0.000768921	No
smoking_initiation	5	133365452	134365452	cg07808859	134550116	-	-	134051404	135049721	1418	277	0.877539	0.00606978	0.114828	0.000793478	0.000768907	No
smoking_initiation	22	45942288	46942288	cg24104611	45637132	C22orf9	TSS1500	45137620	46136599	2424	275	0.802713	0.00840425	0.186165	0.00194835	0.000768865	No
smoking_initiation	16	5311367	6311367	cg16796136	5065537	SEC14L5	3'UTR	4567752	5565233	1632	337	0.847521	0.00815807	0.142185	0.00136787	0.000768857	No
smoking_initiation	5	169799916	170799916	cg26794227	169483131	DOCK2	Body	168984446	169981138	2346	402	0.821577	0.00817351	0.167811	0.00166871	0.000768836	No
smoking_initiation	3	16351202	17351202	cg00641792	16306543	DPH3|OXNAD1	TSS200	16673075	16806429	499	499	0.943087	0.00869866	0.0470131	0.000432861	0.000768794	No
smoking_initiation	22	37897797	38897797	cg14398971	39277669	-	-	38778390	39777523	1784	162	0.851766	0.00729489	0.138981	0.00118952	0.000768793	No
smoking_initiation	16	220986	1220986	cg08760796	1539062	PTX4	TSS1500	1044241	2039005	2370	160	0.826031	0.00919433	0.162201	0.00180465	0.000768789	No
smoking_initiation	1	70990122	74324909	cg02622205	70671260	LRRC40|SFRS11	TSS200|1stExon|5'UTR	70171721	71170554	2011	643	0.798011	0.00673457	0.192859	0.00162681	0.000768779	No
smoking_initiation	22	37897797	38897797	cg14034067	39282561	-	-	38783057	39781855	1789	159	0.80941	0.00693621	0.181332	0.00155315	0.000768707	No
smoking_initiation	4	111967612	112967612	cg14308375	111545119	PITX2	TSS1500|Body	111045673	112044859	2026	91	0.844805	0.00857198	0.14439	0.00146432	0.000768658	No
smoking_initiation	3	117322149	118825714	cg20090970	119044523	CDGAP	Body	118545011	119544144	2409	512	2.04e-13	4.39e-14	0.822378	0.176854	0.000768611	Yes
smoking_initiation	20	41515801	42515801	cg12149609	42816600	JPH2	TSS1500	42317419	43316395	1851	295	0.838214	0.0079705	0.151606	0.00144084	0.00076861	No
smoking_initiation	17	1495177	2495177	cg24086797	1268909	YWHAE	Body	769084	1768577	1748	470	0.861918	0.00917514	0.12679	0.00134891	0.000768443	No
smoking_initiation	9	127573097	128573097	cg10192933	127194043	-	-	126694488	127693248	1462	178	0.821	0.00761198	0.169053	0.00156663	0.000768417	No
smoking_initiation	7	110600585	111600585	cg00495289	112090514	IFRD1	1stExon|5'UTR	111591190	112589800	1787	10	0.857904	0.00824878	0.131812	0.00126661	0.00076836	No
smoking_initiation	19	55379872	56379872	cg10080004	55691827	SYT5	TSS200	55192666	56190815	1649	1482	0.860869	0.00831888	0.1288	0.00124387	0.000768359	No
smoking_initiation	19	50629745	51629745	cg14170878	50336783	MED25	Body	49837246	50834699	1457	282	0.877365	0.00849024	0.112291	0.00108587	0.00076835	No
smoking_initiation	2	164362639	165362639	cg23948843	164204752	-	-	163704918	164704119	1466	505	0.87518	0.00787141	0.115146	0.00103486	0.000768298	No
smoking_initiation	11	121030888	122030888	cg14927197	120609442	GRIK4	Body	120109767	121108907	1774	188	0.840607	0.00929797	0.147694	0.00163287	0.000768293	No
smoking_initiation	19	50629745	51629745	cg01988009	50881509	NR1H2	Body	50383636	51381126	1587	1199	0.857035	0.00734536	0.133706	0.00114518	0.000768244	No
smoking_initiation	9	137489785	138489785	cg20821028	138532149	GLT6D1	TSS1500	138032691	139031864	1849	875	0.843024	0.00833341	0.146428	0.00144669	0.000768195	No
smoking_initiation	16	5311367	6311367	cg11592626	5122120	ALG1	Body	4622307	5621826	1960	738	0.829394	0.00809699	0.160178	0.00156298	0.000768187	No
smoking_initiation	11	72809393	73809393	cg07712444	73882115	PPME1|C2CD3	TSS200|TSS1500	73383174	74381719	2100	942	0.844175	0.00929303	0.144178	0.0015864	0.000768179	No
smoking_initiation	1	38257237	39257237	cg20088882	39407624	RHBDL2	TSS200	38907662	39906659	1550	576	0.848414	0.0073244	0.142266	0.00122742	0.000768169	No
smoking_initiation	12	49452394	50452394	cg10061107	50898763	DIP2B	TSS200	50404264	51398511	1597	49	0.881952	0.00907195	0.107107	0.00110096	0.00076815	No
smoking_initiation	19	17960956	18960956	cg08942772	17651048	FAM129C	Body	17151409	18150992	1780	280	0.844739	0.00823682	0.144845	0.00141157	0.000768131	No
smoking_initiation	10	118178712	119178712	cg02962346	117786126	-	-	117286830	118285970	2200	351	0.781571	0.00770951	0.207902	0.00205	0.000768103	No
smoking_initiation	4	111967612	112967612	cg10055501	111540657	PITX2	Body	111040959	112039711	2024	81	0.841389	0.00850357	0.147846	0.00149345	0.000768052	No
smoking_initiation	2	172021827	173021827	ch.2.3504351F	173215253	-	-	172715401	173715103	2125	498	0.851943	0.00987566	0.13584	0.00157388	0.000768044	No
smoking_initiation	20	29393501	31675258	cg11248542	31864167	-	-	31365719	32362017	1253	653	3.53e-07	5.94e-07	0.372139	0.627092	0.000768015	Yes
smoking_initiation	5	172788534	173788534	cg08564676	172469018	-	-	171969348	172969013	2161	525	0.841131	0.00911055	0.147394	0.0015957	0.000768006	No
smoking_initiation	5	172788534	173788534	cg14871997	174045042	-	-	173545254	174544585	2487	672	0.807388	0.00833102	0.18164	0.00187348	0.000767998	No
smoking_initiation	1	90689731	91689731	cg21155367	90229095	-	-	89729950	90728042	1891	56	0.809849	0.00656921	0.181343	0.00147023	0.000767964	No
smoking_initiation	19	55379872	56379872	cg22711187	55660858	TNNT1	TSS200	55161058	56157948	1647	1445	0.836959	0.00783539	0.153006	0.00143163	0.000767894	No
smoking_initiation	1	38257237	39257237	cg02736204	38059219	GNL2	Body	37559724	38559049	1800	472	0.847364	0.00660193	0.144143	0.00112227	0.000767872	No
smoking_initiation	9	137489785	138489785	cg08105503	138719300	CAMSAP1	Body	138219333	139148344	1612	508	0.856035	0.00815295	0.133771	0.00127328	0.000767808	No
smoking_initiation	8	52069449	53069449	cg14321539	53326384	-	-	52827087	53826337	1802	479	0.834786	0.0113011	0.1511	0.00204478	0.0007678	No
smoking_initiation	10	102686838	105665256	cg02752765	102279896	SEC31B	TSS1500	101780614	102776870	1774	125	0.862351	0.00894841	0.126619	0.00131313	0.000767797	No
smoking_initiation	16	220986	1220986	cg00082833	1561275	IFT140	Body	1063319	2061194	2406	137	0.819365	0.00915945	0.168821	0.00188644	0.00076773	No
smoking_initiation	5	164596435	168114971	cg11331655	168347698	SLIT3	Body	167847974	168847692	2273	575	0.806232	0.00738459	0.183932	0.00168394	0.000767703	No
smoking_initiation	4	176375795	177375795	cg25560196	177703010	VEGFC	Body	177203162	178202921	2287	460	0.739515	0.00664475	0.25082	0.00225292	0.000767678	No
smoking_initiation	4	14958598	15958598	cg13184723	16228062	FLJ39653|TAPT1	TSS1500|1stExon	15728221	16727617	2439	560	0.817174	0.00806748	0.172291	0.00170016	0.00076767	No
smoking_initiation	1	38257237	39257237	cg04851505	37783871	-	-	37284570	38281858	1733	27	0.836476	0.00652398	0.155024	0.00120832	0.00076766	No
smoking_initiation	2	43750149	45659091	cg06824134	45878977	PRKCE	TSS200	45380320	46378616	2442	696	0.797034	0.00741339	0.192991	0.00179428	0.000767553	No
smoking_initiation	20	41515801	42515801	cg14028656	42702150	-	-	42203237	43199451	1917	518	0.838344	0.008638	0.150699	0.00155198	0.000767547	No
smoking_initiation	7	110600585	111600585	cg20819752	112060391	-	-	111561321	112560059	1786	52	0.862618	0.0083034	0.127088	0.00122256	0.000767517	No
smoking_initiation	6	108494161	109494161	cg15808878	109867150	AK9	Body	109367169	110366813	2110	125	0.848996	0.00885268	0.139925	0.00145827	0.000767494	No
smoking_initiation	16	89108702	90108702	cg01079242	89689811	DPEP1	5'UTR	90000044	90174092	329	244	0.957667	0.0093173	0.0319378	0.00030996	0.000767487	No
smoking_initiation	2	32308804	33308804	cg08357990	33359550	LTBP1	TSS200|Body	32860415	33859268	2484	1220	0.814049	0.0107956	0.172106	0.00228163	0.000767484	No
smoking_initiation	16	89108702	90108702	cg00653025	89571489	-	-	90000044	90069059	145	145	0.977314	0.00829983	0.0135045	0.000113919	0.000767479	No
smoking_initiation	19	50629745	51629745	cg21580058	50528391	VRK3|ZNF473	TSS1500|5'UTR	50028620	51028090	1405	610	0.874167	0.00748187	0.116587	0.000997084	0.000767476	No
smoking_initiation	10	118178712	119178712	cg03472000	118084320	C10orf96	5'UTR	117584461	118578918	2040	1002	0.8192	0.00822173	0.170104	0.00170645	0.000767475	No
smoking_initiation	16	5311367	6311367	cg13741040	5125800	ALG1	Body	4625938	5625775	1959	749	0.836378	0.00765583	0.153792	0.00140698	0.000767443	No
smoking_initiation	11	72809393	73809393	cg17826926	74243792	-	-	73749552	74742683	1675	91	0.863394	0.00803147	0.12663	0.00117717	0.000767416	No
smoking_initiation	6	97199925	99136905	cg20719439	97010071	FHL5	TSS1500	96510242	97509164	2424	892	0.812044	0.00825366	0.177135	0.00179964	0.000767393	No
smoking_initiation	12	132880790	133880790	cg23430594	132835909	GALNT9	Body	132336947	133335243	1275	820	0.885585	0.00847597	0.104176	0.000996305	0.000767388	No
smoking_initiation	19	17960956	18960956	cg04669106	17666352	GLT25D1	TSS200	17166896	18166238	1742	304	0.854183	0.00829781	0.135437	0.00131491	0.00076736	No
smoking_initiation	2	62408877	63916606	cg10099679	62800367	-	-	62300441	63298150	1460	1348	0.857293	0.00880686	0.13178	0.00135299	0.000767344	No
smoking_initiation	12	49452394	50452394	cg20405918	50478976	SMARCD1	TSS200	49980745	50978255	1265	583	0.895857	0.00885895	0.0935917	0.000924742	0.000767304	No
smoking_initiation	13	37672867	38672867	cg25678716	39151788	LINC00437|LINC00366	Body	38652049	39651501	1884	38	0.841493	0.0077627	0.148607	0.00137012	0.000767302	No
smoking_initiation	11	72809393	73809393	cg16399312	73882310	PPME1|C2CD3	TSS200|TSS1500	73383174	74381719	2100	942	0.838674	0.00923248	0.149679	0.00164697	0.000767245	No
smoking_initiation	4	176375795	177375795	cg07334337	177650866	VEGFC	Body	177150925	178148272	2358	628	0.777861	0.00731579	0.212063	0.00199369	0.000767206	No
smoking_initiation	19	50629745	51629745	cg11699511	51833765	IGLON5	3'UTR	51334355	52333018	2430	739	0.754302	0.00618122	0.23681	0.0019398	0.000767161	No
smoking_initiation	4	111967612	112967612	cg20291436	111539352	PITX2	Body	111040452	112036134	2024	80	0.843365	0.00846228	0.145942	0.0014636	0.000767159	No
smoking_initiation	16	49266772	50266772	cg12605655	49773233	ZNF423	Body|5'UTR	49273988	50271502	1890	1884	1.06e-65	1.76e-66	0.85715	0.142083	0.000767151	Yes
smoking_initiation	19	55379872	56379872	cg20239740	55690495	SYT5	5'UTR	55192666	56190435	1648	1481	0.869724	0.00836723	0.119988	0.00115358	0.000767114	No
smoking_initiation	11	72809393	73809393	cg16400434	73882363	PPME1|C2CD3	TSS200|TSS1500	73383174	74381719	2100	942	0.841864	0.00926759	0.146489	0.00161185	0.000767101	No
smoking_initiation	1	70990122	74324909	cg06576098	70622288	LRRC40	Body	70122608	71121914	2052	528	0.816688	0.0073129	0.173678	0.0015544	0.000767061	No
smoking_initiation	19	55379872	56379872	cg17937497	55740727	TMEM86B	TSS200	55320779	56240681	1594	1575	0.857953	0.00837603	0.131619	0.00128421	0.00076701	No
smoking_initiation	16	5311367	6311367	cg03163875	5007808	SEC14L5	TSS1500	4508606	5507427	1586	225	0.855402	0.00761706	0.135013	0.00120148	0.000766992	No
smoking_initiation	12	132880790	133880790	cg09258689	132853954	GALNT9|LOC100130238	Body	132354122	133353682	1328	886	0.904907	0.0089748	0.0845137	0.000837434	0.000766973	No
smoking_initiation	4	176375795	177375795	cg11022537	177738806	-	-	177238852	178238330	2232	335	0.801812	0.00717061	0.188565	0.00168557	0.000766962	No
smoking_initiation	5	133365452	134365452	cg15087939	133182866	-	-	132683527	133681576	2228	613	0.844516	0.0100892	0.142921	0.00170667	0.000766956	No
smoking_initiation	16	89108702	90108702	cg15157626	90039665	CENPBD1|AFG3L1P	TSS1500|Body	90000044	90174092	329	244	0.96226	0.00936197	0.0273463	0.00026529	0.000766875	No
smoking_initiation	20	41515801	42515801	cg01406080	42885970	GDAP1L1	Body|ExonBnd	42387041	43383832	1849	205	0.835834	0.00797854	0.153952	0.00146879	0.000766873	No
smoking_initiation	16	89108702	90108702	cg02096790	89920010	SPIRE2	Body	90000044	90174092	329	244	0.962654	0.00936581	0.0269524	0.000261457	0.000766861	No
smoking_initiation	2	43750149	45659091	cg06058668	45864542	-	-	45364837	46363699	2446	727	0.804566	0.00768407	0.185215	0.00176814	0.000766843	No
smoking_initiation	19	50629745	51629745	cg22575350	50336107	MED25	Body	49836567	50834699	1459	282	0.85386	0.00826451	0.135795	0.0013136	0.000766826	No
smoking_initiation	18	5372472	6372472	cg20757519	5238310	C18orf18|LOC339290	TSS1500|Body	4738878	5738125	2305	813	0.782892	0.00673005	0.207825	0.00178578	0.000766813	No
smoking_initiation	19	55379872	56379872	cg07875569	54992549	-	-	54492922	55491859	1617	244	0.775396	0.0067761	0.215181	0.00187968	0.000766806	No
smoking_initiation	17	77290135	78290135	cg07450219	78428858	-	-	77929465	78928792	2660	814	0.810848	0.00947067	0.17685	0.00206483	0.000766801	No
smoking_initiation	20	53962393	54962393	cg24981462	55435646	-	-	54936735	55935042	2034	25	0.82267	0.00723747	0.16785	0.0014759	0.000766799	No
smoking_initiation	19	50629745	51629745	cg26629969	51069496	LRRC4B	5'UTR	50569560	51569374	1683	1662	0.84872	0.00742904	0.141844	0.00124083	0.00076672	No
smoking_initiation	12	49452394	50452394	cg12877190	50833955	LARP4	Body	50334781	51333744	1438	111	0.887413	0.00856777	0.102266	0.000986589	0.000766617	No
smoking_initiation	11	111492273	113412811	cg07354861	111169961	C11orf93|C11orf92	TSS200|5'UTR	110669980	111668805	1874	131	0.847804	0.00929162	0.140597	0.00154013	0.000766576	No
smoking_initiation	5	133365452	134365452	cg15358539	134724826	H2AFY	ExonBnd|5'UTR	134228374	135224765	1893	174	0.788318	0.00591953	0.203469	0.0015271	0.000766567	No
smoking_initiation	4	111967612	112967612	cg20992114	111542825	PITX2	Body	111042840	112042568	2027	88	0.822454	0.00834507	0.166743	0.0016911	0.000766549	No
smoking_initiation	19	50629745	51629745	cg06553312	50706723	MYH14	TSS200	50207044	51204851	1377	821	0.875938	0.00746537	0.114852	0.000978086	0.000766548	No
smoking_initiation	11	121030888	122030888	cg21363699	120894693	TBCEL	TSS200	120394910	121394511	1974	739	0.833568	0.00827682	0.155842	0.00154665	0.000766537	No
smoking_initiation	1	38257237	39257237	cg26309987	37940113	ZC3H12A	TSS200	37440261	38439787	1813	296	0.831093	0.00640084	0.160504	0.00123539	0.000766537	No
smoking_initiation	22	45942288	46942288	cg01925397	45636477	C22orf9	Body	45137620	46135431	2421	272	0.801321	0.00834317	0.187617	0.00195266	0.00076652	No
smoking_initiation	5	157207571	158207571	cg08295410	156990663	ADAM19	Body	156491153	157489847	3024	997	0.805804	0.0104991	0.180579	0.00235205	0.000766477	No
smoking_initiation	19	50629745	51629745	cg02349739	50354824	PTOV1	Body	49855058	50854260	1454	307	0.863114	0.00831704	0.126583	0.001219	0.000766454	No
smoking_initiation	19	50629745	51629745	cg18778827	51914322	SIGLEC10	3'UTR	51414965	52413999	2542	519	0.738704	0.00643936	0.251895	0.00219503	0.000766338	No
smoking_initiation	1	49011424	52273078	cg25469314	48704831	SLC5A9	Body	48204857	49204718	1800	336	0.862939	0.00865976	0.126368	0.00126736	0.000766279	No
smoking_initiation	3	58934420	59934420	cg16203594	58572894	-	-	58073421	59071899	1880	95	0.732555	0.00533732	0.259451	0.00188957	0.000766254	No
smoking_initiation	12	49452394	50452394	cg08089780	49426543	MLL2	Body	48926792	49924191	1466	606	0.874587	0.0102346	0.11309	0.00132264	0.00076625	No
smoking_initiation	10	36134124	37134124	cg11109316	37169974	-	-	36670345	37669783	2109	1133	0.799351	0.00689859	0.191334	0.00165049	0.000766235	No
smoking_initiation	9	137489785	138489785	cg13563732	138708825	CAMSAP1	Body	138209359	139148344	1633	529	0.866234	0.00828454	0.123535	0.0011807	0.000766209	No
smoking_initiation	3	146606319	148216635	cg01137401	147107349	ZIC4	Body	146608728	147607344	1826	1826	0.853439	0.0087869	0.135613	0.00139548	0.000766194	No
smoking_initiation	16	89108702	90108702	cg18555348	89683166	DPEP1	5'UTR	90000044	90174092	329	244	0.955337	0.00929462	0.0342698	0.00033265	0.000766176	No
smoking_initiation	5	90866274	91866274	cg01453614	90531032	-	-	90033213	91029844	1481	193	0.881054	0.00818086	0.108988	0.00101122	0.000766153	No
smoking_initiation	19	50629745	51629745	cg26033786	50979610	EMC10|FAM71E1	TSS200|1stExon	50479639	51478000	1618	1432	0.856647	0.00761892	0.133779	0.00118905	0.00076615	No
smoking_initiation	19	17960956	18960956	cg14024458	17502610	-	-	17003553	18001839	1795	96	0.842489	0.00847007	0.1468	0.00147511	0.000766136	No
smoking_initiation	2	43750149	45659091	cg18940723	45837923	SRBD1	5'UTR	45338140	46337631	2490	826	0.794106	0.00801531	0.195143	0.00196891	0.000766136	No
smoking_initiation	11	111492273	113412811	cg14442175	111032927	-	-	110532943	111532691	2154	44	0.824451	0.00854291	0.164536	0.00170414	0.000766136	No
smoking_initiation	19	17960956	18960956	cg10269358	17728585	UNC13A	Body	17231738	18228331	1765	474	0.837859	0.00851876	0.151319	0.00153773	0.000766119	No
smoking_initiation	16	5311367	6311367	cg07497645	5083353	NAGPA	Body	4584464	5583318	1704	429	0.856947	0.00832711	0.132671	0.00128842	0.000766099	No
smoking_initiation	19	50629745	51629745	cg00537805	51015704	JOSD2|ASPDH	TSS1500|Body	50515919	51515668	1616	1507	0.846927	0.00780661	0.143181	0.00131901	0.000766082	No
smoking_initiation	20	53962393	54962393	cg17696756	55101001	GCNT7|C20orf106	TSS200|Body	54602575	55600540	1919	583	0.801476	0.00663127	0.189559	0.00156761	0.000766045	No
smoking_initiation	5	164596435	168114971	cg16328394	168272051	SLIT3	Body	167773074	168771781	2396	792	0.789362	0.00711849	0.200943	0.00181134	0.00076596	No
smoking_initiation	3	82235792	86649109	cg03660115	87138400	-	-	86643186	87637975	2068	3	0.828424	0.00777578	0.161519	0.00151529	0.000765927	No
smoking_initiation	7	68468288	70496371	cg05002615	68326108	-	-	67826255	68824487	2829	737	0.790926	0.00866825	0.197476	0.0021635	0.000765926	No
smoking_initiation	19	50629745	51629745	cg17383958	50143224	RRAS	1stExon	49645024	50642720	1601	2	0.854159	0.00891711	0.134752	0.001406	0.000765916	No
smoking_initiation	2	43750149	45659091	cg04684014	43632955	THADA	Body	43133120	44132091	2665	1216	0.779503	0.00814307	0.209401	0.00218674	0.000765913	No
smoking_initiation	5	172788534	173788534	cg26796283	174151334	MSX2	TSS1500	173651909	174650292	2561	432	0.804663	0.00847443	0.184158	0.00193872	0.000765857	No
smoking_initiation	19	50629745	51629745	cg04264658	50145292	SCAF1	TSS200	49645841	50645264	1612	15	0.871073	0.00918333	0.117737	0.00124048	0.000765836	No
smoking_initiation	19	50629745	51629745	cg23400958	50658796	IZUMO2	Body	50162909	51158480	1383	791	0.851937	0.00730602	0.138801	0.00118957	0.00076579	No
smoking_initiation	19	50629745	51629745	cg19582344	51065649	LRRC4B	5'UTR	50566118	51564312	1678	1648	0.80791	0.00708557	0.182637	0.00160101	0.000765769	No
smoking_initiation	7	77271983	78271983	cg18729949	76889110	CCDC146	Body	76392958	77388468	1651	246	0.863692	0.00936424	0.124825	0.0013526	0.000765759	No
smoking_initiation	1	31695819	32695819	cg10201297	32930832	ZBTB8B	5'UTR	32430985	33430555	865	159	0.915914	0.00966145	0.0728909	0.000768118	0.000765755	No
smoking_initiation	1	33295572	34295572	cg10201297	32930832	ZBTB8B	5'UTR	32430985	33430555	865	158	0.915914	0.00966145	0.0728909	0.000768118	0.000765755	No
smoking_initiation	3	113647927	114647927	cg26516291	115120773	-	-	114622323	115620459	1420	25	0.85861	0.00772968	0.13171	0.00118496	0.000765727	No
smoking_initiation	19	50629745	51629745	cg08461949	52104632	-	-	51605390	52604625	2560	30	0.80609	0.00880391	0.18235	0.00199081	0.000765716	No
smoking_initiation	16	220986	1220986	cg06100532	935414	LMF1	Body	436808	1434426	1496	1119	7.26e-08	9.73e-08	0.426933	0.572301	0.000765704	Yes
smoking_initiation	16	5311367	6311367	cg09218141	4973111	PPL	Body	4474514	5472533	1577	177	0.833677	0.00726629	0.156924	0.00136697	0.000765687	No
smoking_initiation	19	50629745	51629745	cg03345567	50321589	MED25	1stExon|5'UTR	49822697	50820759	1469	273	0.864164	0.00836172	0.125495	0.00121353	0.000765672	No
smoking_initiation	3	113647927	114647927	cg05388265	113415666	KIAA2018	TSS200	112916111	113915374	1795	392	0.8209	0.00635776	0.170656	0.00132094	0.000765613	No
smoking_initiation	2	181527603	182527603	cg08075024	182761449	SSFA2	Body	182261869	183260750	1592	464	0.873877	0.00861524	0.115604	0.00113893	0.000765599	No
smoking_initiation	5	133365452	134365452	cg11410521	134652624	-	-	134153868	135152018	1733	221	0.76647	0.00573189	0.225348	0.00168446	0.000765573	No
smoking_initiation	11	111492273	113412811	cg21250150	111169251	COLCA2|COLCA1	TSS200|TSS1500|5'UTR	110669434	111668805	1875	131	0.848353	0.00929913	0.140048	0.00153436	0.00076552	No
smoking_initiation	20	29393501	31675258	cg22212156	32031449	SNTA1	1stExon|5'UTR	31531544	32530977	1213	342	0.893358	0.0080063	0.0970014	0.000868564	0.000765517	No
smoking_initiation	15	63398709	64398709	cg05173993	63062355	TLN2	Body	62562955	63561160	2299	341	0.867095	0.0125395	0.117896	0.0017042	0.000765514	No
smoking_initiation	10	102686838	105665256	cg21867373	102277130	SEC31B	5'UTR	101777381	102776870	1778	125	0.851865	0.00886337	0.137081	0.00142551	0.000765466	No
smoking_initiation	5	157207571	158207571	cg23468002	158532401	-	-	158032621	159031428	1774	317	0.861925	0.00968797	0.126204	0.00141776	0.000765424	No
smoking_initiation	11	72809393	73809393	cg06966039	74292159	-	-	73792723	74791304	1700	33	0.825124	0.00713392	0.165546	0.00143053	0.000765414	No
smoking_initiation	12	132880790	133880790	cg23334643	132848344	GALNT9	Body	132352873	133348236	1312	868	0.868875	0.00849126	0.12069	0.0011787	0.000765409	No
smoking_initiation	1	17936657	18936657	cg16272484	17764695	RCC2	Body	17268744	18264357	2213	595	0.797824	0.00682209	0.192939	0.00164903	0.000765356	No
smoking_initiation	16	89108702	90108702	cg00800038	89945340	TCF25	Body	90000044	90174092	329	244	0.961454	0.00935414	0.028153	0.00027314	0.000765222	No
smoking_initiation	19	50629745	51629745	cg22291265	51182808	SHANK1	Body	50685818	51682060	1765	1734	0.847649	0.00687773	0.143544	0.00116394	0.000765219	No
smoking_initiation	17	37324339	38324339	cg23901967	36890321	PCGF2|CISD3	3'UTR	36413664	37389409	1182	50	0.897417	0.0154919	0.0848622	0.00146419	0.000765217	No
smoking_initiation	22	45942288	46942288	cg06961876	45559239	NUP50	TSS1500	45059248	46057842	2462	172	0.811634	0.00832253	0.17746	0.00181892	0.000765174	No
smoking_initiation	2	62408877	63916606	cg03079402	62575005	-	-	62075123	63074986	1602	1221	0.868136	0.00843417	0.121486	0.0011795	0.000765143	No
smoking_initiation	7	77271983	78271983	cg01310473	76829168	CCDC146|FGL2	TSS200|Body	76331108	77328329	1571	119	0.87209	0.0090668	0.116863	0.00121422	0.00076513	No
smoking_initiation	1	7291461	8984823	cg21977803	9429888	-	-	8930369	9927254	1356	119	0.886756	0.00821208	0.103311	0.000955978	0.000765096	No
smoking_initiation	19	50629745	51629745	cg05220442	50732077	MYH14	Body	50244896	51231399	1372	838	0.741729	0.00622498	0.24919	0.00209057	0.000765087	No
smoking_initiation	19	17960956	18960956	cg05376141	19142758	SUGP2	5'UTR	18669987	19642032	1438	379	0.887395	0.0101474	0.100543	0.00114895	0.000765069	No
smoking_initiation	5	172788534	173788534	cg10453230	174148198	-	-	173650528	174647080	2558	435	0.806468	0.00849412	0.182353	0.00191987	0.000764963	No
smoking_initiation	9	137489785	138489785	cg22861790	138732048	CAMSAP1	Body	138232307	139148344	1577	473	0.86103	0.00806221	0.128936	0.00120652	0.000764955	No
smoking_initiation	2	224972985	226832033	cg06744351	224681919	AP1S3	Body	224182313	225181889	2094	459	0.814802	0.00775266	0.175016	0.00166447	0.000764741	No
smoking_initiation	3	58934420	59934420	cg24672685	58563907	FAM107A	TSS1500	58068000	59063421	1884	85	0.65296	0.00477357	0.339024	0.00247772	0.000764721	No
smoking_initiation	11	72809393	73809393	cg25354814	73851991	C2CD3	Body	73352579	74351324	2065	1021	0.844387	0.009133	0.144157	0.00155846	0.000764677	No
smoking_initiation	19	17960956	18960956	cg02774856	19052293	HOMER3	TSS1500	18556417	19550464	1354	422	0.897497	0.0102424	0.0904642	0.00103163	0.000764676	No
smoking_initiation	11	121030888	122030888	cg18031557	120706637	GRIK4	Body	120207405	121206354	1915	456	0.849604	0.00979974	0.138238	0.00159374	0.000764664	No
smoking_initiation	15	35899479	36899479	cg03396151	37387304	MEIS2	Body	36888096	37886609	2307	14	0.826425	0.00935134	0.161631	0.00182815	0.000764587	No
smoking_initiation	3	146606319	148216635	cg09241332	147126638	ZIC1	TSS1500	146627520	147626179	1834	1834	0.849645	0.00870734	0.139455	0.0014284	0.000764565	No
smoking_initiation	3	82235792	86649109	cg11206323	86957376	-	-	86457535	87456766	2047	404	0.811619	0.00775217	0.178163	0.00170096	0.00076456	No
smoking_initiation	5	164596435	168114971	cg09284511	168577276	SLIT3	Body	168077700	169076850	2269	55	0.810953	0.00777254	0.178797	0.00171291	0.000764557	No
smoking_initiation	20	29393501	31675258	cg25974586	32031867	SNTA1	TSS200	31532056	32530977	1212	341	0.885697	0.00793642	0.104665	0.000937104	0.000764533	No
smoking_initiation	12	132880790	133880790	cg19325331	132849424	GALNT9	Body	132352873	133349325	1318	874	0.879272	0.00869318	0.110181	0.00108858	0.000764503	No
smoking_initiation	19	50629745	51629745	cg06723512	51143247	SYT3	TSS200	50643321	51633660	1775	1772	0.823493	0.00730569	0.166957	0.00148041	0.000764499	No
smoking_initiation	16	69076894	70607394	cg02447095	70748321	VAC14	Body	70253832	71247493	693	156	0.944401	0.0112685	0.0430535	0.000512945	0.000764488	No
smoking_initiation	16	89108702	90108702	cg21926346	89724306	SPATA33|CHMP1A	TSS200|Body|1stExon|5'UTR	90000044	90174092	329	244	0.960212	0.00934205	0.0293965	0.000285238	0.000764482	No
smoking_initiation	17	77290135	78290135	cg05505076	78368528	RNF213|LOC100294362	Body|3'UTR	77870811	78868493	2532	937	0.806556	0.00843993	0.182333	0.0019072	0.000764465	No
smoking_initiation	16	89108702	90108702	cg00161024	90039582	CENPBD1|AFG3L1	TSS1500|Body	90000044	90174092	329	244	0.961812	0.00935762	0.0277967	0.000269674	0.000764463	No
smoking_initiation	5	164596435	168114971	cg17534070	168195355	MIR218-2|SLIT3	TSS200|Body	167695777	168694951	2424	965	0.808114	0.00784566	0.181514	0.00176148	0.000764453	No
smoking_initiation	13	37672867	38672867	cg19561609	38924138	UFM1	Body	38424800	39422624	1860	691	0.856214	0.00862913	0.133052	0.00134016	0.000764424	No
smoking_initiation	19	50629745	51629745	cg24255970	50347474	PTOV1-AS1	Body	49847916	50846561	1444	286	0.865182	0.00832554	0.12453	0.00119758	0.000764416	No
smoking_initiation	16	89108702	90108702	cg04667467	90089176	GAS8	Body	90000044	90174092	329	244	0.959156	0.00933178	0.0304527	0.000295514	0.000764378	No
smoking_initiation	1	41276623	42276623	cg14092259	41220011	NFYC|MIR30E	TSS200|Body	40720404	41719455	2252	1038	0.844167	0.00993313	0.143448	0.00168716	0.000764362	No
smoking_initiation	4	111967612	112967612	cg02719154	111533823	-	-	111034078	112032197	2032	78	0.838912	0.00845906	0.15035	0.00151527	0.000764347	No
smoking_initiation	19	17960956	18960956	cg15267115	17559444	TMEM221	TSS200	17065187	18058917	1781	141	0.843395	0.00849025	0.145883	0.0014678	0.000764339	No
smoking_initiation	17	77290135	78290135	cg25924840	78388520	FLJ35220|LOC100294362	TSS1500|Body	77888769	78888489	2590	899	0.801231	0.00870034	0.187272	0.00203277	0.000764289	No
smoking_initiation	19	17960956	18960956	cg10262425	17622362	PGLS	TSS200	17122648	18122258	1777	258	0.853912	0.00827549	0.135733	0.00131466	0.000764274	No
smoking_initiation	16	5311367	6311367	cg09584112	5084031	NAGPA	TSS200	4584464	5583474	1706	431	0.85601	0.00831974	0.133608	0.0012978	0.000764212	No
smoking_initiation	16	5311367	6311367	cg26639710	4987613	PPL	TSS1500	4489436	5487570	1586	202	0.857144	0.00754311	0.133376	0.00117298	0.000764212	No
smoking_initiation	2	43750149	45659091	cg08847775	43422121	-	-	42922395	43921955	2598	551	0.695102	0.00539478	0.296439	0.00229994	0.00076421	No
smoking_initiation	19	17960956	18960956	cg09999907	17530609	FAM125A	TSS1500	17030668	18026794	1787	118	0.860965	0.00865841	0.128323	0.00128973	0.000764204	No
smoking_initiation	1	190457480	191457480	cg19208718	190233978	BRINP3	Body|ExonBnd	189733979	190733725	2479	702	0.804797	0.00795995	0.184654	0.00182558	0.000764158	No
smoking_initiation	3	55488394	56488394	cg18000216	55642757	ERC2	3'UTR	55143158	56142467	2479	1472	1.06e-37	5.74e-38	0.647895	0.351341	0.000764119	Yes
smoking_initiation	16	89108702	90108702	cg02086071	89879494	FANCA	Body	90000044	90174092	329	244	0.958105	0.00932156	0.0315035	0.000305738	0.000764107	No
smoking_initiation	6	158382320	159382320	cg01832757	159547894	-	-	159047902	160047448	2971	1012	0.822077	0.0101992	0.164914	0.00204527	0.000764095	No
smoking_initiation	2	172021827	173021827	cg11269166	172203847	METTL8	Body	171706247	172703641	2007	1502	0.899068	0.0183872	0.080143	0.00163827	0.000764061	No
smoking_initiation	1	153706358	155533918	cg20313496	155579807	MSTO1	TSS200	155080090	156079306	681	331	0.936337	0.00891099	0.0534801	0.000508199	0.000764047	No
smoking_initiation	5	172788534	173788534	cg08807905	174051586	-	-	173551615	174551497	2490	654	0.805788	0.00827529	0.183291	0.0018816	0.000764005	No
smoking_initiation	19	50629745	51629745	cg04789309	51917054	SIGLEC10	Body	51417634	52416150	2543	516	0.745811	0.00651593	0.244772	0.00213774	0.000763987	No
smoking_initiation	16	220986	1220986	cg15768556	128630	MPG	Body|5'UTR	89279	628302	734	610	0.92863	0.0101074	0.0598484	0.000650638	0.000763963	No
smoking_initiation	8	59314666	60314666	cg25944726	58890559	LINC01602	TSS1500	58390733	59390540	2416	150	0.814287	0.00880592	0.174259	0.00188372	0.000763923	No
smoking_initiation	3	156893770	159548333	cg01535205	156827696	-	-	156327953	157327565	1953	1055	0.803054	0.00835636	0.185893	0.00193358	0.000763911	No
smoking_initiation	19	50629745	51629745	cg13607205	50376497	AKT1S1	Body	49877016	50875750	1444	352	0.868046	0.00829316	0.121734	0.00116226	0.0007639	No
smoking_initiation	12	132880790	133880790	cg24871271	132853187	GALNT9|LOC100130238	Body	132353872	133353111	1327	884	0.890927	0.00885556	0.0984751	0.00097805	0.000763887	No
smoking_initiation	16	5311367	6311367	cg27487931	5115713	C16orf89	1stExon	4615768	5615564	1942	711	0.845355	0.00839317	0.144059	0.00142953	0.000763845	No
smoking_initiation	20	53962393	54962393	cg02756989	55396580	-	-	54896594	55896200	1983	59	0.77726	0.00648207	0.213712	0.00178152	0.000763804	No
smoking_initiation	12	49452394	50452394	cg17648773	50505520	C12orf62	TSS1500	50006260	51005289	1290	569	0.888578	0.00850817	0.101182	0.000968062	0.0007638	No
smoking_initiation	22	45942288	46942288	cg14696444	45596957	MIR1249|C22orf9	TSS200|Body	45097815	46095997	2453	225	0.810758	0.0084117	0.178218	0.00184827	0.000763788	No
smoking_initiation	12	132880790	133880790	cg23793263	132434133	EP400	TSS1500	131934629	132892900	1538	5	0.832344	0.00644588	0.159214	0.00123223	0.000763778	No
smoking_initiation	7	110600585	111600585	cg02344606	112062297	IFRD1	TSS1500	111566124	112562256	1788	50	0.847493	0.00816944	0.142204	0.00137002	0.000763777	No
smoking_initiation	5	164596435	168114971	cg25790835	168368909	SLIT3	Body	167869590	168868711	2268	518	0.817533	0.00776903	0.172298	0.00163659	0.00076374	No
smoking_initiation	19	50629745	51629745	cg10688481	51858229	ETFB	TSS200|Body	51358333	52358119	2552	694	0.613399	0.00541177	0.377099	0.00332623	0.000763618	No
smoking_initiation	19	17960956	18960956	cg00399546	17735656	UNC13A	Body	17235835	18235352	1785	498	0.858534	0.00898854	0.13035	0.00136395	0.00076359	No
smoking_initiation	12	49452394	50452394	cg01410494	50921052	DIP2B	Body	50423520	51420958	1641	33	0.878681	0.00904314	0.110377	0.00113521	0.000763581	No
smoking_initiation	3	82235792	86649109	cg13680438	87039620	VGLL3	Body	86540265	87539608	2029	191	0.832394	0.00788053	0.157472	0.00149007	0.000763557	No
smoking_initiation	19	55379872	56379872	cg04251354	55479219	NLRP2	5'UTR	54980598	55976478	1823	1195	0.839583	0.00771306	0.150558	0.00138238	0.000763548	No
smoking_initiation	12	49452394	50452394	cg22153114	49372376	WNT1	1stExon|5'UTR	48872424	49871862	1661	568	0.896275	0.0113932	0.0904197	0.00114863	0.00076353	No
smoking_initiation	6	108494161	109494161	cg15496065	109854641	AK9	Body	109354860	110354564	2110	152	0.845113	0.00884274	0.143777	0.00150363	0.000763514	No
smoking_initiation	8	8208714	11263655	cg25375546	8500570	-	-	8103372	8963222	93	66	0.974716	0.00293176	0.0215251	6.4e-05	0.000763463	No
smoking_initiation	22	45942288	46942288	cg07502045	45826894	RIBC2	Body	45327223	46326071	1952	525	0.814647	0.00721741	0.175815	0.00155689	0.000763409	No
smoking_initiation	16	89108702	90108702	cg10024987	89922043	SPIRE2	Body	90000044	90174092	329	244	0.952228	0.00926437	0.0373815	0.000362927	0.000763393	No
smoking_initiation	5	172788534	173788534	cg27096144	174151779	MSX2	1stExon	173651909	174650292	2561	432	0.797226	0.0083961	0.191598	0.00201708	0.000763326	No
smoking_initiation	19	50629745	51629745	cg01077792	50159273	SCAF1	Body	49659673	50657558	1609	35	0.870214	0.00978451	0.117914	0.00132503	0.000763318	No
smoking_initiation	1	31695819	32695819	cg00987080	32930837	ZBTB8B	5'UTR	32430985	33430555	865	159	0.923624	0.00974278	0.0651832	0.000686816	0.000763249	No
smoking_initiation	1	33295572	34295572	cg00987080	32930837	ZBTB8B	5'UTR	32430985	33430555	865	158	0.923624	0.00974278	0.0651832	0.000686816	0.000763249	No
smoking_initiation	4	111967612	112967612	cg22006640	111532035	-	-	111032489	112031313	2037	77	0.831272	0.0083815	0.157991	0.00159222	0.000763242	No
smoking_initiation	19	50629745	51629745	cg00634187	51412739	KLK4	Body|5'UTR	50914750	51912137	1825	1360	0.834355	0.00721421	0.156317	0.00135082	0.000763103	No
smoking_initiation	5	172788534	173788534	cg11666486	173930811	LINC01411	Body	173431093	174429085	2459	852	0.832554	0.00828309	0.15684	0.00155964	0.000763096	No
smoking_initiation	16	89108702	90108702	cg15547463	89978491	-	-	90000044	90174092	329	244	0.961201	0.00935168	0.0284085	0.000275628	0.000762997	No
smoking_initiation	16	220986	1220986	cg07395378	127952	MPG	TSS1500|5'UTR	89279	627920	732	608	0.927997	0.0100217	0.0605647	0.000653292	0.000762991	No
smoking_initiation	2	102926177	105131814	cg13465838	103235720	SLC9A2	TSS1500	102735809	103734075	2252	1743	0.801594	0.00894464	0.186616	0.00208161	0.000762958	No
smoking_initiation	2	102926177	105131814	cg14948128	105124046	LINC01103|LINC01102	Body	104624107	105623629	1284	546	0.895358	0.00935019	0.0935532	0.00097621	0.000762915	No
smoking_initiation	9	121561948	122561948	cg06235769	122748254	-	-	122248570	123234422	1423	641	0.871237	0.00740763	0.119577	0.00101593	0.000762908	No
smoking_initiation	2	172021827	173021827	cg03311606	173292277	ITGA6	TSS200	172792599	173792046	2103	381	0.840127	0.00941981	0.148032	0.00165902	0.000762874	No
smoking_initiation	19	50629745	51629745	cg19601653	50789841	MYH14	Body	50289948	51289797	1388	889	0.879344	0.00741382	0.11154	0.000939643	0.000762771	No
smoking_initiation	7	110600585	111600585	cg12409714	112027731	-	-	111529037	112524597	1803	104	0.855979	0.00894281	0.132928	0.001388	0.000762675	No
smoking_initiation	19	55379872	56379872	cg24021800	55586179	EPS8L1	TSS1500	55086775	56085928	1708	1308	0.84315	0.00808525	0.146597	0.001405	0.000762671	No
smoking_initiation	1	38257237	39257237	cg07006961	39364954	RHBDL2	Body	38865329	39863215	1637	709	0.866858	0.008359	0.122836	0.00118373	0.000762644	No
smoking_initiation	2	43750149	45659091	cg10300897	46008951	PRKCE	Body	45509817	46508541	2466	306	0.810277	0.0085879	0.178481	0.00189091	0.00076258	No
smoking_initiation	2	62408877	63916606	cg23461448	62541312	-	-	62041624	63037937	1660	1194	0.859402	0.00848062	0.130072	0.00128279	0.000762492	No
smoking_initiation	3	25225501	26225501	cg03495543	26690753	LRRC3B	5'UTR	26193181	27188306	2233	21	0.834996	0.00872628	0.153907	0.00160767	0.000762433	No
smoking_initiation	9	137489785	138489785	cg11761242	138668511	KCNT1	Body	138169043	139148344	1713	609	0.851498	0.00830676	0.138087	0.00134634	0.000762406	No
smoking_initiation	12	132880790	133880790	cg04907218	132826672	GALNT9	Body	132326683	133325639	1285	800	0.88692	0.00860965	0.102712	0.000996302	0.000762345	No
smoking_initiation	19	55379872	56379872	cg20439295	54929364	TTYH1	Body	54429450	55429258	1536	96	0.868296	0.00731496	0.122594	0.00103203	0.000762344	No
smoking_initiation	20	53962393	54962393	cg10323353	55357000	-	-	54857209	55856458	2043	138	0.784197	0.00661884	0.206678	0.00174366	0.000762344	No
smoking_initiation	14	79063654	80602233	cg01823708	78915093	NRXN3	Body|5'UTR	78415326	79414371	2056	433	0.833006	0.00831939	0.156352	0.00156075	0.000762258	No
smoking_initiation	20	41515801	42515801	cg10959354	42874843	GDAP1L1	TSS1500	42374866	43374839	1862	231	0.774758	0.00745332	0.214959	0.00206719	0.000762229	No
smoking_initiation	3	82235792	86649109	cg13310598	87119326	-	-	86620803	87619181	2019	9	0.826306	0.0077105	0.163695	0.00152672	0.000762182	No
smoking_initiation	19	55379872	56379872	cg00591515	54971526	LENG8	Body	54472066	55467607	1626	218	0.848619	0.0073476	0.142042	0.00122908	0.000762162	No
smoking_initiation	19	55379872	56379872	cg06744978	55691752	SYT5	TSS200	55192666	56190815	1649	1482	0.860749	0.00831772	0.128926	0.00124509	0.000762148	No
smoking_initiation	22	45942288	46942288	cg03593271	45844760	-	-	45345042	46327540	1896	526	0.841957	0.0073025	0.14869	0.00128886	0.000762147	No
smoking_initiation	14	27856733	29816842	cg03008851	30204709	PRKD1	Body	29707208	30704421	1600	208	0.850185	0.00728839	0.140561	0.00120422	0.000762134	No
smoking_initiation	22	45942288	46942288	cg22950193	45714275	FAM118A	5'UTR	45217021	46214184	2309	429	0.791972	0.00797135	0.197309	0.00198519	0.000762133	No
smoking_initiation	19	17960956	18960956	cg02064830	17637930	FAM129C	Body	17138985	18132540	1784	275	0.852393	0.00831608	0.137191	0.0013377	0.00076213	No
smoking_initiation	19	17960956	18960956	cg10356458	17530035	MVB12A	TSS1500|5'UTR	17030593	18026794	1788	118	0.853768	0.00858703	0.135521	0.00136228	0.000762118	No
smoking_initiation	5	172788534	173788534	cg01776188	172664082	-	-	172164085	173164056	2289	1031	0.826427	0.00902849	0.162013	0.00176918	0.000762114	No
smoking_initiation	7	114440159	115440159	cg21007449	115851518	TES	Body	115352030	116346603	1851	55	0.8131	0.00730108	0.177246	0.00159078	0.000762063	No
smoking_initiation	3	58934420	59934420	cg08383462	58482117	KCTD6	5'UTR	57982394	58982075	1982	11	0.83538	0.00643074	0.156225	0.00120185	0.000762061	No
smoking_initiation	16	69076894	70607394	cg07260778	69873116	WWP2	Body|5'UTR	69373414	70372339	1415	1415	4.08e-08	6.45e-07	0.0594171	0.93982	0.000762036	Yes
smoking_initiation	16	89108702	90108702	cg00782645	90115048	LOC100130015	TSS1500	90000044	90174092	329	244	0.840928	0.00818152	0.148682	0.00144579	0.00076197	No
smoking_initiation	20	41515801	42515801	cg16174609	42965428	R3HDML	TSS200	42466539	43464531	1793	66	0.851939	0.00824673	0.13772	0.00133236	0.000761969	No
smoking_initiation	19	50629745	51629745	cg16617137	52036199	SIGLEC6	TSS1500	51537019	52536117	2543	207	0.805177	0.00791631	0.184333	0.00181156	0.000761957	No
smoking_initiation	20	29393501	31675258	cg04126592	32112080	CBFA2T2	Body	31612644	32610401	1144	165	0.920272	0.008235	0.0701047	0.000626566	0.000761956	No
smoking_initiation	20	41515801	42515801	cg17810944	42876091	GDAP1L1	1stExon	42376296	43374839	1857	226	0.80483	0.00773777	0.184894	0.00177684	0.000761936	No
smoking_initiation	18	5372472	6372472	cg00102023	5295791	ZFP161	TSS200|5'UTR	4796061	5794669	2259	908	0.785635	0.00681615	0.205009	0.00177789	0.000761884	No
smoking_initiation	1	41276623	42276623	cg09588555	41847668	-	-	41348072	42346620	2084	1942	0.842335	0.0100189	0.145159	0.00172579	0.000761874	No
smoking_initiation	5	157207571	158207571	cg23002944	157083213	-	-	156583641	157579932	2961	1239	0.78747	0.00901199	0.200462	0.00229337	0.000761854	No
smoking_initiation	9	137489785	138489785	cg14284809	138670672	KCNT1	Body	138170753	139148344	1711	607	0.850407	0.00828983	0.139185	0.00135603	0.000761805	No
smoking_initiation	12	49452394	50452394	cg05512157	50901878	DIP2B	Body	50404264	51401524	1606	49	0.827971	0.00853865	0.161069	0.0016603	0.000761777	No
smoking_initiation	19	50629745	51629745	cg21373546	50191788	ADM5	TSS200	49692373	50690438	1540	43	0.880973	0.00968033	0.107406	0.00117944	0.000761753	No
smoking_initiation	5	172788534	173788534	cg16561756	174147915	-	-	173650528	174647080	2558	435	0.809683	0.00852798	0.179141	0.00188604	0.000761751	No
smoking_initiation	19	50629745	51629745	cg20983032	50440913	-	-	49942314	50940594	1389	442	0.877986	0.0082342	0.111969	0.00104934	0.000761719	No
smoking_initiation	6	108494161	109494161	cg22978493	109808764	-	-	109308952	110308360	2137	259	0.847849	0.00900546	0.140888	0.00149569	0.00076168	No
smoking_initiation	1	17936657	18936657	cg21849812	17848522	-	-	17348544	18347922	2268	789	0.749525	0.00614677	0.241586	0.00198045	0.000761656	No
smoking_initiation	7	110600585	111600585	cg02507480	112032146	-	-	111533520	112531157	1803	101	0.86378	0.00901994	0.125133	0.00130593	0.000761645	No
smoking_initiation	9	133834588	135407263	cg17744774	133355209	ASS1	Body	132855488	133843861	1374	3	0.874452	0.00696691	0.116889	0.000930516	0.000761644	No
smoking_initiation	4	111967612	112967612	cg11685160	113034234	-	-	112535885	113533796	1746	686	0.867818	0.00934664	0.120773	0.0013	0.000761607	No
smoking_initiation	19	17960956	18960956	cg15424054	17580389	SLC27A1	TSS1500	17087670	18080208	1806	184	0.856949	0.00866398	0.132289	0.00133672	0.000761602	No
smoking_initiation	16	89108702	90108702	cg27313933	89704682	DPEP1	3'UTR	90000044	90174092	329	244	0.961957	0.00935903	0.0276543	0.000268291	0.00076153	No
smoking_initiation	1	38257237	39257237	cg17431079	39607710	MACF1	Body	39107768	40107686	1645	323	0.839703	0.00869346	0.149297	0.00154491	0.000761475	No
smoking_initiation	3	58934420	59934420	cg09726198	58448969	-	-	57949640	58946875	2057	4	0.807291	0.00699737	0.183362	0.00158856	0.000761417	No
smoking_initiation	3	82235792	86649109	ch.3.87020266F	86937576	-	-	86437738	87437298	2043	433	0.822223	0.00791272	0.167492	0.00161111	0.000761414	No
smoking_initiation	15	73548768	74548768	cg05476451	74600661	CCDC33	Body	74100696	75099275	1316	728	0.792098	0.00595379	0.199686	0.00150018	0.000761414	No
smoking_initiation	16	220986	1220986	cg27643115	1542733	TELO2	TSS1500	1044241	2042417	2379	160	0.820978	0.00915096	0.167247	0.00186344	0.000761379	No
smoking_initiation	19	17960956	18960956	cg18522547	17690300	GLT25D1	Body	17192567	18190279	1769	389	0.852119	0.00842944	0.137332	0.00135778	0.000761372	No
smoking_initiation	4	14958598	15958598	cg03001246	16226826	TAPT1-AS1|TAPT1	TSS1500|Body	15727713	16726786	2439	562	0.815874	0.00806542	0.173584	0.00171523	0.000761372	No
smoking_initiation	1	31695819	32695819	cg11167537	32827430	LOC100128071|TSSK3	TSS1500|Body	32327437	33326681	819	226	0.915418	0.00631355	0.0769773	0.000530144	0.000761362	No
smoking_initiation	1	33295572	34295572	cg11167537	32827430	LOC100128071|TSSK3	TSS1500|Body	32327437	33326681	819	45	0.915418	0.00631355	0.0769773	0.000530144	0.000761362	No
smoking_initiation	12	49452394	50452394	cg25181284	50497037	GPD1	TSS1500	50000945	50995789	1281	572	0.895332	0.00860651	0.094394	0.000906615	0.000761323	No
smoking_initiation	4	111967612	112967612	cg17507671	111542063	PITX2	Body	111042761	112042021	2025	85	0.842838	0.00853733	0.146382	0.00148198	0.0007613	No
smoking_initiation	19	50629745	51629745	cg00330735	51642070	-	-	51142106	52131310	2099	1022	0.656079	0.00485084	0.335826	0.00248223	0.000761251	No
smoking_initiation	4	111967612	112967612	cg20730210	113193801	-	-	112694326	113692843	1783	479	0.856295	0.00901036	0.132539	0.00139388	0.000761192	No
smoking_initiation	22	45942288	46942288	cg20447656	45636559	C22orf9	1stExon	45137620	46136559	2422	273	0.808896	0.00845847	0.180003	0.0018815	0.000761154	No
smoking_initiation	7	114440159	115440159	cg00088880	115849793	TES	TSS1500	115351219	116346603	1853	57	0.835439	0.00752391	0.154882	0.00139409	0.00076103	No
smoking_initiation	5	90866274	91866274	cg22317255	90523019	-	-	90023335	91022580	1495	187	0.874562	0.0082865	0.115299	0.0010917	0.000761009	No
smoking_initiation	16	5311367	6311367	cg12511580	4998148	-	-	4498533	5496173	1576	204	0.79302	0.00696373	0.197521	0.00173373	0.000760999	No
smoking_initiation	1	70990122	74324909	cg20686279	70820512	HHLA3|ANKRD13C	TSS200|Body|1stExon|5'UTR	70321336	71319875	2099	943	0.803859	0.00719167	0.186521	0.00166793	0.000760988	No
smoking_initiation	20	41515801	42515801	cg05705089	42839217	C20orf111	5'UTR	42340684	43337155	1844	265	0.831266	0.00801233	0.158434	0.00152634	0.000760982	No
smoking_initiation	20	53962393	54962393	cg07496293	55242362	-	-	54743625	55741255	2194	469	0.816814	0.00787887	0.172879	0.00166681	0.000760959	No
smoking_initiation	22	45942288	46942288	cg12468323	45532698	NUP50-AS1	Body	45033195	46032523	2450	112	0.80763	0.00794477	0.181876	0.00178837	0.000760922	No
smoking_initiation	16	89108702	90108702	cg01386792	90086310	DBNDD1	TSS1500	90000044	90174092	329	244	0.957023	0.00931103	0.0325884	0.000316297	0.00076092	No
smoking_initiation	18	5372472	6372472	cg27386347	5518740	EPB41L3	5'UTR	5018747	6018425	2359	1462	0.849446	0.0127794	0.134984	0.00202999	0.000760916	No
smoking_initiation	17	37324339	38324339	cg15560173	38750524	-	-	38250782	39250448	1605	65	0.80956	0.00626191	0.182011	0.00140708	0.000760893	No
smoking_initiation	5	86303812	89371745	cg10015078	86205612	-	-	85705992	86704900	1595	543	0.869594	0.00875643	0.119684	0.0012044	0.000760883	No
smoking_initiation	11	72809393	73809393	cg26424888	74037163	-	-	73537239	74536903	1981	620	0.827489	0.00877677	0.161264	0.00170968	0.000760853	No
smoking_initiation	15	73548768	74548768	cg17971555	74922293	CLK3	3'UTR	74422822	75422131	1150	110	0.903677	0.00825896	0.0865134	0.000789909	0.000760819	No
smoking_initiation	19	55379872	56379872	cg22501639	55626108	PPP1R12C	Body	55127113	56124049	1709	1402	0.843267	0.00790781	0.146689	0.00137483	0.000760774	No
smoking_initiation	5	133365452	134365452	cg11022119	133205198	-	-	132706059	133704707	2233	647	0.839644	0.00995483	0.147888	0.0017526	0.000760769	No
smoking_initiation	16	89108702	90108702	cg07053668	89962054	TCF25	Body	90000044	90174092	329	244	0.960938	0.00934911	0.0286744	0.000278217	0.000760725	No
smoking_initiation	16	89108702	90108702	cg01710450	89662404	CPNE7	Body	90000044	90161885	325	244	0.961665	0.00932422	0.02798	0.000270531	0.000760709	No
smoking_initiation	19	17960956	18960956	cg05026302	17597524	SLC27A1	Body	17098380	18097428	1804	213	0.847898	0.00854511	0.141372	0.00142399	0.000760707	No
smoking_initiation	3	113647927	114647927	cg00395951	113413263	KIAA2018	5'UTR	112913309	113912282	1795	388	0.835243	0.00645947	0.156329	0.00120823	0.000760532	No
smoking_initiation	20	41515801	42515801	cg18155883	43001569	HNF4A	Body	42501590	43501217	1814	24	0.856517	0.00855469	0.132842	0.00132604	0.000760513	No
smoking_initiation	5	78808315	80763865	cg12240569	79525568	SERINC5	Body	79028472	80025471	2450	2450	2.82e-92	5.79e-93	0.829027	0.170213	0.000760403	Yes
smoking_initiation	12	132880790	133880790	cg07321119	132437788	EP400	5'UTR	131937967	132892900	1522	5	0.837945	0.00646782	0.153642	0.00118515	0.000760375	No
smoking_initiation	21	40088819	41088819	cg13296577	40159530	-	-	39659766	40658590	2706	1682	2.15e-15	8.91e-16	0.706235	0.293005	0.000760359	Yes
smoking_initiation	22	37897797	38897797	cg13293943	39264340	CBX6	Body	38764988	39763913	1757	170	0.832381	0.0066109	0.158986	0.00126193	0.000760313	No
smoking_initiation	11	72809393	73809393	cg13766864	74172851	KCNE3	5'UTR	73673717	74672810	1697	204	0.846008	0.00795234	0.143928	0.00135214	0.000760293	No
smoking_initiation	10	118178712	119178712	cg25483854	117997779	GFRA1	Body	117498416	118497592	2085	878	0.841299	0.00712924	0.149544	0.00126649	0.000760291	No
smoking_initiation	20	24695509	25695509	cg08304190	26188997	MIR663	TSS200	25689004	26319046	672	7	0.927649	0.00713535	0.0639637	0.000491239	0.000760278	No
smoking_initiation	11	111492273	113412811	cg06459000	111411199	LAYN	TSS200	110911279	111909819	1591	333	0.890208	0.0109333	0.096909	0.00118945	0.000760251	No
smoking_initiation	6	108494161	109494161	cg05715263	109762635	PPIL6|SMPD2	TSS1500|Body	109262787	110262299	2187	371	0.839763	0.00899852	0.148884	0.00159461	0.000760248	No
smoking_initiation	4	111967612	112967612	cg04779144	113332745	ALPK1	Body	112833214	113832572	1849	191	0.864916	0.00979728	0.123132	0.00139401	0.000760123	No
smoking_initiation	1	49011424	52273078	cg06582644	48685635	-	-	48185662	49185041	1824	321	0.845157	0.00855637	0.144069	0.0014578	0.000760093	No
smoking_initiation	16	5311367	6311367	cg07202092	5084832	NAGPA	TSS1500	4585883	5584334	1706	432	0.86443	0.00839905	0.125195	0.00121567	0.000760069	No
smoking_initiation	4	30684484	31684484	cg05937593	30432262	-	-	29934707	30931519	1886	495	0.839612	0.00737562	0.150927	0.00132507	0.00076005	No
smoking_initiation	17	77290135	78290135	cg09044863	78398981	ENDOV	Body	77899112	78898788	2617	873	0.803098	0.0088479	0.185254	0.00204022	0.000760033	No
smoking_initiation	19	17960956	18960956	cg03042281	17608394	SLC27A1	Body	17108435	18107913	1807	226	0.851039	0.00855617	0.138256	0.00138924	0.000759981	No
smoking_initiation	12	132880790	133880790	cg13074634	132835199	GALNT9	Body	132336947	133333059	1274	819	0.891474	0.00853111	0.0982951	0.000939891	0.000759944	No
smoking_initiation	17	7303118	8303118	cg15708885	8298039	RNF222	5'UTR	7801509	8794527	1829	994	0.00280789	0.00205386	0.574301	0.420077	0.000759931	Yes
smoking_initiation	10	36134124	37134124	cg19219503	37414802	ANKRD30A	1stExon|5'UTR	36914888	37914697	2134	658	0.797648	0.00673094	0.193231	0.00162982	0.000759915	No
smoking_initiation	5	133365452	134365452	cg01202600	133260191	-	-	132760919	133759615	2180	708	0.83787	0.00985431	0.149755	0.00176053	0.000759914	No
smoking_initiation	22	45942288	46942288	cg01131985	45721650	FAM118A	Body	45222342	46221619	2310	442	0.794833	0.00795378	0.194507	0.00194564	0.000759888	No
smoking_initiation	1	17936657	18936657	cg16091981	17634543	PADI4	TSS200	17193709	18133817	2009	334	0.710421	0.00534929	0.281352	0.00211775	0.0007598	No
smoking_initiation	4	111967612	112967612	cg21726372	111540884	PITX2	Body	111040959	112040786	2025	82	0.828766	0.00837738	0.160475	0.00162137	0.000759769	No
smoking_initiation	5	164596435	168114971	cg06916597	168431201	SLIT3	Body	167931505	168930665	2302	353	0.817756	0.00824712	0.171508	0.00172891	0.000759766	No
smoking_initiation	19	50629745	51629745	cg26757503	50376357	AKT1S1	Body	49876427	50875750	1445	352	0.873411	0.0083478	0.11637	0.00111147	0.000759765	No
smoking_initiation	1	7291461	8984823	cg08983446	9441406	-	-	8942158	9941251	1346	104	0.88238	0.0081078	0.107763	0.000989433	0.000759727	No
smoking_initiation	7	110600585	111600585	cg12643449	112062338	IFRD1	TSS1500	111566124	112562256	1788	50	0.842501	0.00812132	0.1472	0.00141818	0.000759655	No
smoking_initiation	20	53962393	54962393	cg22448588	55356195	-	-	54856323	55855793	2047	143	0.808851	0.00684153	0.18201	0.00153874	0.000759642	No
smoking_initiation	5	164596435	168114971	cg26690956	168579390	SLIT3	Body	168080134	169079257	2270	49	0.820721	0.0078747	0.169023	0.001621	0.000759589	No
smoking_initiation	19	50629745	51629745	cg13138803	51872431	CLDND2	TSS200	51372797	52372216	2514	613	0.752759	0.0065077	0.237917	0.00205607	0.000759561	No
smoking_initiation	12	49452394	50452394	cg26088746	50899895	DIP2B	Body	50404264	51399050	1598	49	0.882595	0.00907992	0.106471	0.00109458	0.000759512	No
smoking_initiation	20	41515801	42515801	cg12989128	42875933	GDAP1L1	1stExon|5'UTR	42376296	43374839	1857	226	0.83315	0.00801005	0.156576	0.00150459	0.000759509	No
smoking_initiation	20	29393501	31675258	cg05021312	32078768	CBFA2T2	Body	31578772	32577327	1203	255	0.891305	0.00813809	0.0988948	0.000902202	0.000759489	No
smoking_initiation	19	17960956	18960956	cg12186702	17487908	PLVAP	1stExon	16988456	17987864	1787	64	0.859308	0.0085957	0.130037	0.0013	0.000759485	No
smoking_initiation	6	108494161	109494161	cg17984469	109777324	MICAL1	TSS200	109277908	110276830	2174	351	0.838401	0.00894117	0.150296	0.00160209	0.000759445	No
smoking_initiation	11	72809393	73809393	cg26717758	74304091	POLD3	Body	73805889	74803228	1693	12	0.833803	0.0071687	0.156921	0.00134838	0.000759373	No
smoking_initiation	12	132880790	133880790	cg00461060	132826769	GALNT9	Body	132326859	133325639	1284	800	0.891576	0.00865371	0.0980599	0.000951018	0.000759273	No
smoking_initiation	3	146606319	148216635	cg04240493	148414664	AGTR1	TSS1500	147915546	148914648	2110	521	0.839917	0.00914048	0.148567	0.00161604	0.000759245	No
smoking_initiation	1	31695819	32695819	cg22007227	32930544	ZBTB8B	TSS200	32430985	33428369	864	159	0.917577	0.00967781	0.0712358	0.000750575	0.000759244	No
smoking_initiation	1	33295572	34295572	cg22007227	32930544	ZBTB8B	TSS200	32430985	33428369	864	157	0.917577	0.00967781	0.0712358	0.000750575	0.000759244	No
smoking_initiation	2	43750149	45659091	cg01762919	45903724	PRKCE	Body	45404086	46403571	2414	607	0.778555	0.00702084	0.211757	0.00190882	0.000759217	No
smoking_initiation	20	53962393	54962393	cg15222534	55447357	-	-	54947700	55947279	2031	7	0.827134	0.00726604	0.163406	0.0014347	0.000759203	No
smoking_initiation	16	5311367	6311367	cg25936057	5002478	-	-	4502514	5501936	1574	208	0.844725	0.00741283	0.145824	0.00127891	0.000759109	No
smoking_initiation	19	55379872	56379872	cg03405155	55084260	LILRA2	TSS1500	54584438	55584193	1854	651	0.803158	0.00725434	0.187139	0.00168953	0.000759028	No
smoking_initiation	19	50629745	51629745	cg27514703	50380514	TBC1D17|AKT1S1	TSS200|1stExon|5'UTR	49880554	50880475	1436	358	0.873746	0.00830128	0.116092	0.0011022	0.00075901	No
smoking_initiation	5	78808315	80763865	cg16938950	81069982	-	-	80573669	81569672	1555	334	0.877775	0.00918236	0.111122	0.00116168	0.000758999	No
smoking_initiation	2	43750149	45659091	cg14552267	45823379	SRBD1	Body	45324526	46323290	2457	871	0.792557	0.00805104	0.196636	0.00199673	0.000758995	No
smoking_initiation	18	5372472	6372472	cg05561472	5058877	-	-	4558912	5558815	2441	363	0.799219	0.00811967	0.189973	0.00192928	0.000758992	No
smoking_initiation	19	50629745	51629745	cg25494302	51689841	-	-	51193443	52189653	2258	955	0.761016	0.00571302	0.23078	0.00173173	0.00075893	No
smoking_initiation	19	50629745	51629745	cg06211733	51292234	ACPT	TSS1500	50795264	51786905	1748	1540	0.794203	0.00632513	0.197143	0.00156931	0.000758925	No
smoking_initiation	19	55379872	56379872	cg03390195	55555533	-	-	55056873	56054851	1719	1266	0.847832	0.00813158	0.141917	0.00136037	0.000758923	No
smoking_initiation	11	72809393	73809393	cg10996267	73965049	PPME1	3'UTR	73465455	74463412	2047	775	0.847173	0.00917841	0.141359	0.00153074	0.000758922	No
smoking_initiation	12	49452394	50452394	cg00973334	50561022	LASS5	1stExon	50062681	51060350	1345	554	0.883871	0.00850021	0.105853	0.00101723	0.000758889	No
smoking_initiation	9	137489785	138489785	cg14393316	138712330	CAMSAP1	Body	138212652	139148344	1628	524	0.857174	0.00818703	0.132615	0.00126587	0.000758887	No
smoking_initiation	19	17960956	18960956	cg23474268	19174709	SLC25A42	TSS200	18687225	19674620	1497	378	0.892241	0.0108701	0.094974	0.0011563	0.000758828	No
smoking_initiation	6	108494161	109494161	cg13796250	108169200	-	-	107669963	108665932	1332	116	2.57e-07	6.08e-08	0.808198	0.191042	0.000758807	Yes
smoking_initiation	10	118178712	119178712	cg04850177	117898528	GFRA1	Body	117399532	118398353	2074	615	0.824288	0.00729815	0.166185	0.00147062	0.000758803	No
smoking_initiation	19	55379872	56379872	cg07097098	55721638	PTPRH	TSS1500	55221669	56221584	1599	1536	0.849163	0.00826015	0.140453	0.00136549	0.00075879	No
smoking_initiation	3	113647927	114647927	cg14369078	113296882	SIDT1	Body	112797260	113796785	2021	169	0.811424	0.00623847	0.180194	0.00138463	0.00075877	No
smoking_initiation	5	164596435	168114971	cg13080972	164292732	-	-	163793347	164792284	2108	445	0.824667	0.00827083	0.164652	0.00165059	0.000758751	No
smoking_initiation	20	41515801	42515801	cg03102500	42873167	-	-	42373961	43372391	1860	233	0.844378	0.00812015	0.145346	0.001397	0.000758671	No
smoking_initiation	3	58934420	59934420	cg16865871	58502292	ACOX2	Body	58002885	59000763	1933	21	0.803177	0.00604895	0.188596	0.00141961	0.00075866	No
smoking_initiation	19	17960956	18960956	cg10730370	17691691	GLT25D1	Body	17192567	18191664	1774	394	0.8534	0.00845063	0.136045	0.0013464	0.000758658	No
smoking_initiation	1	38257237	39257237	cg24216483	38019992	SNIP1	TSS200	37520075	38518685	1768	389	0.833105	0.00643657	0.158477	0.00122363	0.000758655	No
smoking_initiation	10	102686838	105665256	cg06926300	102397718	-	-	101898598	102897659	1722	318	0.885148	0.0116065	0.101161	0.00132573	0.000758622	No
smoking_initiation	7	121454709	122454709	cg14754080	122925263	-	-	122426165	123424956	2038	58	0.790534	0.00716756	0.19973	0.00181014	0.000758621	No
smoking_initiation	5	164596435	168114971	cg00155788	168344748	SLIT3	Body	167844987	168844733	2293	600	0.796798	0.00731244	0.193357	0.00177373	0.000758593	No
smoking_initiation	17	77290135	78290135	cg18466378	78360198	RNF213|LOC100294362	Body	77861400	78860197	2518	958	0.805482	0.0085347	0.183284	0.00194127	0.000758562	No
smoking_initiation	3	82235792	86649109	cg11737164	87038972	VGLL3	Body	86539186	87538321	2030	194	0.841472	0.0078311	0.148556	0.00138177	0.000758512	No
smoking_initiation	1	209802043	210802043	cg04873061	209825943	LAMB3	TSS200|TSS1500	209326249	210324957	1546	801	5.07e-06	6.49e-06	0.438327	0.560903	0.000758511	Yes
smoking_initiation	1	17936657	18936657	cg21010178	17530227	PADI1	TSS1500	17193709	18028036	1820	145	0.747798	0.00495592	0.244866	0.00162206	0.000758479	No
smoking_initiation	9	137489785	138489785	cg13423371	138701748	CAMSAP1	3'UTR	138202418	139148344	1639	535	0.865846	0.00830111	0.123907	0.00118717	0.000758471	No
smoking_initiation	1	90689731	91689731	cg15511336	90274248	-	-	89774477	90773379	1891	117	0.766082	0.00613263	0.225224	0.0018022	0.000758468	No
smoking_initiation	3	82235792	86649109	cg25342577	87135140	-	-	86635618	87634681	2055	5	0.846868	0.00792834	0.143106	0.001339	0.000758356	No
smoking_initiation	22	45942288	46942288	cg21660990	45689024	UPK3A	Body	45189213	46188797	2370	380	0.817087	0.00855305	0.171804	0.00179764	0.000758337	No
smoking_initiation	19	55379872	56379872	cg21725701	55800930	BRSK1	Body	55320779	56300063	1664	1645	0.868299	0.00887119	0.120838	0.00123382	0.000758336	No
smoking_initiation	5	169799916	170799916	cg08020269	169307149	DOCK2|FAM196B	Body	168810180	169807104	2403	22	0.790246	0.00765879	0.199405	0.00193181	0.000758327	No
smoking_initiation	9	127573097	128573097	cg11027140	127212625	GPR144	TSS1500	126712928	127711321	1450	192	0.822249	0.00743861	0.168034	0.00151939	0.000758287	No
smoking_initiation	2	43750149	45659091	cg20063214	46132923	PRKCE	Body	45633100	46632194	2435	60	0.793124	0.0083568	0.1957	0.00206124	0.000758263	No
smoking_initiation	17	37324339	38324339	cg21109870	38804783	SMARCE1	TSS1500	38305381	39304673	1803	17	0.796842	0.00717503	0.193483	0.00174143	0.000758245	No
smoking_initiation	10	118178712	119178712	cg18672939	118032879	GFRA1	TSS200|TSS1500|1stExon|5'UTR	117533271	118532807	2095	929	0.803065	0.00682686	0.187754	0.00159534	0.000758231	No
smoking_initiation	11	121030888	122030888	cg18335176	120894841	TBCEL	1stExon|5'UTR	120394910	121394511	1974	739	0.838743	0.0083282	0.150675	0.00149536	0.000758226	No
smoking_initiation	2	80499398	81499398	cg10579530	80550119	CTNNA2	Body	80051572	81049408	1850	914	6e-51	1.87e-51	0.761427	0.237815	0.000758084	Yes
smoking_initiation	2	80499398	81499398	cg01146063	80549973	CTNNA2	Body	80051572	81049408	1850	914	9.57e-50	2.99e-50	0.761427	0.237815	0.000758084	Yes
smoking_initiation	5	164596435	168114971	cg13488761	168200244	SLIT3	Body	167700705	168699444	2422	955	0.803371	0.00778749	0.186279	0.00180494	0.000758018	No
smoking_initiation	17	77290135	78290135	cg07705707	77259848	RBFOX3	5'UTR	76760941	77759691	1639	652	0.82905	0.00768724	0.161013	0.00149221	0.000758004	No
smoking_initiation	19	50629745	51629745	cg20073421	51431178	-	-	50932545	51930706	1845	1349	0.771347	0.00680339	0.219159	0.00193225	0.000758002	No
smoking_initiation	2	202343875	203343875	cg12944530	201982310	CFLAR	TSS1500|5'UTR	201482389	202481482	1607	344	0.691764	0.00397111	0.301775	0.0017316	0.000757994	No
smoking_initiation	1	38257237	39257237	cg04738846	38133110	-	-	37633162	38632111	1768	581	0.853083	0.0080856	0.136778	0.00129564	0.000757986	No
smoking_initiation	19	55379872	56379872	cg24699670	55660614	TNNT1	TSS200	55161058	56157948	1647	1445	0.813378	0.00761463	0.176597	0.00165249	0.000757971	No
smoking_initiation	22	37897797	38897797	cg05158757	39350186	-	-	38851392	39850174	1771	46	0.830649	0.00713777	0.16008	0.00137481	0.000757856	No
smoking_initiation	19	55379872	56379872	cg26456957	55629363	PPP1R12C	TSS1500	55129476	56127597	1705	1403	0.846111	0.00792368	0.143861	0.00134647	0.00075783	No
smoking_initiation	20	41515801	42515801	cg12689285	42875765	GDAP1L1	TSS200	42376296	43374839	1857	226	0.830459	0.00798418	0.159268	0.00153047	0.000757825	No
smoking_initiation	16	220986	1220986	cg06882249	880206	-	-	380425	1379982	1592	1311	6.52e-05	8.74e-05	0.426857	0.572233	0.000757773	Yes
smoking_initiation	6	97199925	99136905	cg25105536	97372436	KLHL32	TSS200	96873037	97872095	2224	1480	2.66e-07	2.62e-07	0.50315	0.496091	0.000757734	Yes
smoking_initiation	15	35899479	36899479	cg02433515	37311908	MEIS2	Body	36812170	37811809	2304	301	0.849867	0.0101947	0.137532	0.00164902	0.000757719	No
smoking_initiation	8	64412021	65412021	cg11978048	63951797	GGH	TSS200	63453330	64451685	2507	64	0.756647	0.00743084	0.232879	0.00228628	0.000757711	No
smoking_initiation	12	132880790	133880790	cg23088672	132403634	ULK1	Body	131903765	132892900	1698	5	0.818025	0.00665791	0.173151	0.00140852	0.000757603	No
smoking_initiation	19	50629745	51629745	cg10160944	50188517	PRMT1	Body	49689016	50685818	1545	41	0.875262	0.00961141	0.113127	0.00124151	0.000757569	No
smoking_initiation	3	156893770	159548333	cg01296532	157217187	VEPH1	1stExon|5'UTR	156718383	157716975	2175	1887	3.99e-27	7.77e-28	0.836242	0.163001	0.000757568	Yes
smoking_initiation	9	121561948	122561948	cg27597620	122861791	-	-	122362474	123361027	1317	442	0.877836	0.00731451	0.11315	0.000942053	0.000757559	No
smoking_initiation	19	50629745	51629745	cg01402698	50373141	AKT1S1	3'UTR	49873279	50872719	1449	348	0.862432	0.00824457	0.127349	0.00121666	0.000757543	No
smoking_initiation	9	137489785	138489785	cg06677048	138684093	KCNT1	3'UTR	138184112	139148344	1662	558	0.853622	0.00821546	0.136096	0.00130907	0.000757536	No
smoking_initiation	16	220986	1220986	cg18329967	955416	LMF1	Body	455646	1455195	1499	1103	0.000232373	0.000311508	0.426694	0.572005	0.000757527	No
smoking_initiation	19	50629745	51629745	cg16162430	51129593	SYT3	Body	50632397	51628529	1774	1774	0.810521	0.0072998	0.179803	0.0016186	0.000757496	No
smoking_initiation	17	37324339	38324339	cg17504397	38574575	TOP2A	TSS1500	38075009	39074329	1358	462	0.854902	0.00626856	0.137068	0.00100429	0.000757485	No
smoking_initiation	5	169799916	170799916	cg23230904	169390597	DOCK2|FAM196B	Body|5'UTR	168891099	169889784	2449	241	0.765678	0.00649002	0.225167	0.0019078	0.000757474	No
smoking_initiation	2	43750149	45659091	cg06398242	46049176	PRKCE	Body	45549305	46548109	2421	211	0.801692	0.00849392	0.187075	0.0019813	0.000757456	No
smoking_initiation	2	164362639	165362639	cg08892973	164263890	-	-	163764122	164763228	1425	562	0.867734	0.0079965	0.122385	0.00112706	0.000757451	No
smoking_initiation	19	50629745	51629745	cg23424526	50321704	MED25	1stExon	49822697	50820759	1469	273	0.879818	0.00851319	0.109849	0.00106215	0.000757438	No
smoking_initiation	19	50629745	51629745	cg05904218	50145557	SCAF1	5'UTR	49645841	50645324	1613	16	0.871227	0.00919063	0.117585	0.00123966	0.000757417	No
smoking_initiation	19	55379872	56379872	cg05250932	55644229	TNNT1	3'UTR	55144720	56143150	1699	1420	0.857417	0.00801014	0.132577	0.0012378	0.000757415	No
smoking_initiation	16	89108702	90108702	cg16475925	89574613	SPG7	TSS200	90000044	90072265	146	146	0.978266	0.0083177	0.0125532	0.000105976	0.00075741	No
smoking_initiation	5	78808315	80763865	cg20414443	81094469	-	-	80595980	81593654	1548	298	0.876534	0.00925457	0.112269	0.0011846	0.000757373	No
smoking_initiation	5	164596435	168114971	cg00320301	168174689	SLIT3	Body	167674988	168674251	2426	1014	0.800887	0.00771636	0.188821	0.00181849	0.000757369	No
smoking_initiation	6	52395230	53395230	cg19043516	53500338	-	-	53000508	53999782	2462	1058	0.831823	0.00974593	0.155848	0.00182522	0.000757364	No
smoking_initiation	4	111967612	112967612	cg04407762	113442791	-	-	112943949	113942636	1847	26	0.859757	0.00941981	0.128657	0.00140886	0.000757338	No
smoking_initiation	12	49452394	50452394	cg21178398	50492877	SMARCD1	3'UTR	49993678	50991370	1279	574	0.889936	0.00860304	0.09974	0.000963432	0.000757229	No
smoking_initiation	17	77290135	78290135	cg10242486	78346448	RNF213|LOC100294362	Body	77846465	78845366	2501	996	0.810233	0.00863357	0.178475	0.00190101	0.000757182	No
smoking_initiation	4	111967612	112967612	cg22204510	113152253	AP1AR	TSS1500	112652451	113651905	1766	535	0.872043	0.00948033	0.116454	0.00126526	0.000757133	No
smoking_initiation	12	132880790	133880790	cg14009027	132402711	ULK1	Body	131902949	132892900	1701	5	0.848727	0.0069107	0.142446	0.0011591	0.000757132	No
smoking_initiation	20	41515801	42515801	cg12847584	42839925	C20orf111	TSS1500	42340684	43337155	1844	265	0.83794	0.00807665	0.151764	0.00146206	0.000757101	No
smoking_initiation	19	50629745	51629745	cg08854169	51869678	ETFB	TSS200	51369753	52369197	2520	627	0.772383	0.0066963	0.218272	0.00189159	0.000757063	No
smoking_initiation	11	121030888	122030888	cg12809930	120669745	GRIK4	Body	120169818	121169193	1942	419	0.863247	0.0103308	0.12418	0.00148534	0.000757061	No
smoking_initiation	1	38257237	39257237	cg15263802	39318607	RRAGC	Body	38822368	39818052	1651	788	0.867213	0.0107537	0.119792	0.00148471	0.000757048	No
smoking_initiation	5	133365452	134365452	cg19070894	134823888	-	-	134326694	135323868	2069	85	0.820771	0.00632517	0.170831	0.00131573	0.000757047	No
smoking_initiation	3	146606319	148216635	cg25425140	147098450	-	-	146598479	147597917	1820	1798	0.849147	0.00880882	0.139837	0.00144987	0.000757008	No
smoking_initiation	1	31695819	32695819	cg16349331	32782341	HDAC1	Body	32282657	33281122	853	321	0.864655	0.00589679	0.12782	0.000870955	0.000756905	No
smoking_initiation	2	43750149	45659091	cg04801961	46017286	PRKCE	Body	45517320	46514978	2468	285	0.806757	0.00856361	0.181991	0.00193105	0.000756872	No
smoking_initiation	20	53962393	54962393	cg12521353	55204593	TFAP2C	1stExon|5'UTR	54705385	55704549	2161	508	0.815993	0.00769058	0.173921	0.00163841	0.000756861	No
smoking_initiation	4	14958598	15958598	cg23374036	16205055	TAPT1	Body	15705268	16704900	2417	607	0.803362	0.00731507	0.186866	0.00170076	0.00075684	No
smoking_initiation	4	111967612	112967612	cg13531259	113199045	TIFA	Body	112702392	113698957	1792	477	0.852954	0.00900355	0.135853	0.00143327	0.000756797	No
smoking_initiation	2	43750149	45659091	cg22033476	43532275	THADA	Body	43033011	44032189	2573	835	0.716154	0.00574733	0.275135	0.00220728	0.00075678	No
smoking_initiation	16	220986	1220986	cg00575903	1439060	-	-	949766	1936684	2379	476	0.836996	0.00965851	0.150849	0.00173996	0.000756761	No
smoking_initiation	19	55379872	56379872	cg14071925	55103653	LILRA1	TSS1500	54604319	55602115	1891	705	0.836767	0.00765894	0.153413	0.00140344	0.000756725	No
smoking_initiation	19	50629745	51629745	cg13403724	50931343	SPIB	Body	50431388	51431159	1634	1323	0.822332	0.00721587	0.16822	0.00147535	0.000756712	No
smoking_initiation	13	37672867	38672867	cg18352063	38923958	UFM1	1stExon|5'UTR	38424084	39422624	1861	692	0.85513	0.00861938	0.134142	0.00135135	0.000756703	No
smoking_initiation	15	35899479	36899479	cg27245219	37048016	C15orf41	Body	36548888	37547903	2097	849	0.83638	0.00984473	0.151239	0.00177942	0.000756678	No
smoking_initiation	19	55379872	56379872	cg08593074	55678419	C19orf51	TSS1500	55178676	56175414	1645	1470	0.85669	0.00813175	0.133158	0.00126319	0.000756669	No
smoking_initiation	1	38257237	39257237	cg21314629	39381965	RHBDL2	Body	38882934	39881468	1629	682	0.850257	0.00761345	0.140119	0.00125391	0.000756653	No
smoking_initiation	7	1370794	2370794	cg17550566	2681436	TTYH3	Body	2181628	3180657	2303	385	0.829903	0.0106374	0.156696	0.00200772	0.000756646	No
smoking_initiation	7	3003207	4003207	cg17550566	2681436	TTYH3	Body	2181628	3180657	2303	570	0.829903	0.0106374	0.156696	0.00200772	0.000756646	No
smoking_initiation	1	7291461	8984823	cg01806956	9460830	-	-	8961344	9960183	1320	67	0.858591	0.00740846	0.132104	0.00113912	0.000756576	No
smoking_initiation	19	55379872	56379872	cg22033530	55692003	SYT5	TSS1500	55192666	56191874	1650	1483	0.861202	0.00832342	0.128477	0.00124096	0.000756574	No
smoking_initiation	9	7782399	8782399	cg15616340	8502392	PTPRD	Body	8006547	9002224	3332	2487	9.08e-11	9.52e-11	0.487769	0.511475	0.000756565	Yes
smoking_initiation	19	50629745	51629745	cg23389776	51892428	LIM2	TSS1500	51392799	52392141	2540	549	0.748279	0.00656397	0.242276	0.00212451	0.000756527	No
smoking_initiation	3	82235792	86649109	cg17811545	87040709	VGLL3	TSS1500	86540792	87539608	2024	186	0.814582	0.00767029	0.175341	0.00165029	0.000756514	No
smoking_initiation	15	96358409	97358409	cg19908420	97035655	-	-	96537059	97535478	2270	1680	1.79e-09	3.5e-10	0.83569	0.163553	0.000756505	Yes
smoking_initiation	3	146606319	148216635	cg06166523	147122664	ZIC4	TSS1500|Body|5'UTR	146622901	147622563	1833	1833	0.814606	0.00834529	0.174505	0.00178697	0.000756497	No
smoking_initiation	6	26754967	30729306	cg24867279	28853021	-	-	28353434	29352943	2373	2373	1.76e-12	4.51e-12	0.28092	0.718324	0.000756484	Yes
smoking_initiation	2	164362639	165362639	cg18742550	164030043	-	-	163530251	164529733	1486	276	0.794964	0.00607286	0.196705	0.00150191	0.000756468	No
smoking_initiation	19	50629745	51629745	cg22022379	50762277	MYH14	Body	50268041	51261951	1399	872	0.871993	0.00737583	0.118871	0.00100472	0.000756418	No
smoking_initiation	22	45942288	46942288	cg02475391	45936959	FBLN1	Body	45437092	46436332	1647	529	0.81137	0.00643418	0.180012	0.00142674	0.000756406	No
smoking_initiation	11	72809393	73809393	cg07691133	73882127	PPME1|C2CD3	TSS200|TSS1500	73383174	74381719	2100	942	0.847535	0.00933002	0.140829	0.00154955	0.000756368	No
smoking_initiation	22	45942288	46942288	cg01883819	45593503	KIAA0930	Body	45094547	46093059	2450	220	0.810431	0.0083673	0.178602	0.00184322	0.000756337	No
smoking_initiation	1	190457480	191457480	cg08698630	190232668	BRINP3	Body	189733979	190732569	2478	701	0.821849	0.00812739	0.167611	0.00165677	0.000756264	No
smoking_initiation	19	50629745	51629745	cg19756497	50935548	MYBPC2	TSS1500	50435747	51435326	1647	1350	0.848655	0.00752554	0.141806	0.00125672	0.00075626	No
smoking_initiation	1	7291461	8984823	cg11203756	9415216	SPSB1	5'UTR	8916224	9909506	1377	145	0.877463	0.00835074	0.112361	0.00106858	0.000756249	No
smoking_initiation	7	1370794	2370794	cg02311337	1955432	MAD1L1	Body	1455591	2455287	1829	1678	8.8e-06	0.00483607	0.00180707	0.992592	0.000756225	No
smoking_initiation	19	55379872	56379872	cg17054951	55581012	RDH13	TSS200	55081145	56080554	1713	1298	0.854057	0.00821127	0.135672	0.00130365	0.000756195	No
smoking_initiation	20	53962393	54962393	cg16927298	55310051	-	-	54810063	55809956	2129	285	0.789199	0.0068687	0.201424	0.00175231	0.000756167	No
smoking_initiation	3	82235792	86649109	cg14461093	87019151	VGLL3	Body	86519374	87518680	2050	302	0.801774	0.00729659	0.188459	0.00171433	0.00075615	No
smoking_initiation	4	14958598	15958598	cg11401606	16171610	TAPT1	Body	15672173	16668627	2437	693	0.782925	0.00662532	0.207935	0.00175884	0.000756134	No
smoking_initiation	22	45942288	46942288	cg05742863	45809319	SMC1B|RIBC2	TSS1500|Body	45309565	46297809	1999	518	0.799588	0.00717444	0.190771	0.00171097	0.000756105	No
smoking_initiation	1	90689731	91689731	cg04436714	90309218	LRRC8D	5'UTR	89809252	90807945	1920	230	0.827844	0.00668458	0.163396	0.00131862	0.000756101	No
smoking_initiation	2	164362639	165362639	cg23130013	165555937	COBLL1	Body	165056704	166055714	1740	459	0.839428	0.00653932	0.152092	0.00118407	0.000756051	No
smoking_initiation	2	165750244	166750244	cg23130013	165555937	COBLL1	Body	165056704	166055714	1740	604	0.839428	0.00653932	0.152092	0.00118407	0.000756051	No
smoking_initiation	4	176375795	177375795	cg14207111	176325064	-	-	175825072	176825040	1593	582	0.858757	0.00740381	0.131946	0.00113682	0.000756007	No
smoking_initiation	17	77290135	78290135	cg17530782	78357934	RNF213|LOC100294362	Body	77861400	78857885	2503	958	0.810374	0.00848992	0.178511	0.00186942	0.000755934	No
smoking_initiation	6	111158371	112158371	cg07884432	112513042	LAMA4	Body|ExonBnd	112015055	113011935	1607	161	0.846712	0.00645156	0.144977	0.0011039	0.0007559	No
smoking_initiation	19	50629745	51629745	cg25655859	50303389	AP2A1	Body	49803737	50802051	1481	265	0.876322	0.008565	0.113251	0.00110614	0.000755874	No
smoking_initiation	3	156893770	159548333	cg02551745	156809115	-	-	156309968	157308963	1942	1007	0.856521	0.00686162	0.134783	0.00107899	0.000755866	No
smoking_initiation	18	40814171	41814171	cg04829348	41866114	-	-	41366153	42365242	1905	861	0.804916	0.00755991	0.185031	0.00173708	0.000755831	No
smoking_initiation	18	42158643	43158643	cg04829348	41866114	-	-	41366153	42365242	1905	299	0.804916	0.00755991	0.185031	0.00173708	0.000755831	No
smoking_initiation	12	74774793	75774793	cg01196304	76083092	-	-	75584152	76583043	1859	256	0.847847	0.00613762	0.144216	0.00104323	0.000755829	No
smoking_initiation	17	30185935	31185935	cg16409530	29705604	-	-	29206164	30205130	1506	29	0.866122	0.00834774	0.123584	0.00119035	0.000755827	No
smoking_initiation	17	77290135	78290135	cg22567894	78360124	RNF213|LOC100294362	Body	77861400	78859894	2517	958	0.807138	0.00854841	0.181634	0.00192294	0.000755782	No
smoking_initiation	12	132880790	133880790	cg04012079	132850265	GALNT9	Body	132352873	133350246	1321	877	0.889848	0.0088164	0.099594	0.000985998	0.000755778	No
smoking_initiation	5	172788534	173788534	cg22709988	174256532	-	-	173757133	174756308	2436	71	0.784283	0.00801698	0.204851	0.00209324	0.000755755	No
smoking_initiation	16	89108702	90108702	cg08838096	89617775	SPG7	Body	90000044	90115921	272	244	0.965426	0.00875978	0.0248343	0.000224578	0.000755733	No
smoking_initiation	19	55379872	56379872	cg10218876	55660625	TNNT1	TSS200	55161058	56157948	1647	1445	0.8358	0.00782453	0.154177	0.00144261	0.00075568	No
smoking_initiation	17	30185935	31185935	cg12419135	29719023	RAB11FIP4	1stExon	29220128	30218317	1496	54	0.853797	0.00793372	0.136248	0.0012653	0.000755661	No
smoking_initiation	19	50629745	51629745	cg00330464	50143474	RRAS	TSS200	49645024	50643465	1604	5	0.872422	0.00912912	0.116475	0.00121805	0.000755661	No
smoking_initiation	19	17960956	18960956	cg00781723	17666374	GLT25D1	TSS200	17166896	18166238	1742	304	0.862083	0.00837456	0.127548	0.00123829	0.000755655	No
smoking_initiation	2	224972985	226832033	cg03850811	224600855	-	-	224101021	225100751	1989	229	0.825251	0.00769403	0.164764	0.00153539	0.000755633	No
smoking_initiation	19	55379872	56379872	cg22294241	55691761	SYT5	TSS200	55192666	56190815	1649	1482	0.864587	0.00835481	0.125094	0.00120808	0.000755607	No
smoking_initiation	5	172788534	173788534	cg09738214	172414084	ATP6V0E1	Body	171914144	172913071	2106	356	0.840638	0.00899316	0.148031	0.00158288	0.000755576	No
smoking_initiation	16	5311367	6311367	cg00823783	5007972	SEC14L5	TSS1500	4508606	5507427	1586	225	0.863892	0.00769266	0.126534	0.00112598	0.000755524	No
smoking_initiation	16	220986	1220986	cg08524109	892435	-	-	392461	1391132	1558	1256	1.17e-07	1.57e-07	0.426918	0.572326	0.00075548	Yes
smoking_initiation	19	50629745	51629745	cg22492273	50979746	C19orf63|FAM71E1	1stExon|5'UTR	50479759	51479722	1616	1433	0.868275	0.00772182	0.122162	0.00108567	0.000755475	No
smoking_initiation	1	7291461	8984823	cg00952054	9437047	-	-	8937226	9936907	1350	110	0.879448	0.00812987	0.110645	0.00102208	0.000755445	No
smoking_initiation	22	45942288	46942288	cg25940905	45477561	-	-	44978713	45977415	2444	20	0.774918	0.00751102	0.214735	0.0020806	0.000755433	No
smoking_initiation	6	41401763	42401763	cg26735006	41065658	NFYA	3'UTR	40565940	41565472	2266	209	0.842679	0.00942053	0.145519	0.00162604	0.000755423	No
smoking_initiation	22	45942288	46942288	cg01764034	45688342	UPK3A	Body	45188671	46187636	2370	379	0.811741	0.00849665	0.177153	0.00185354	0.00075542	No
smoking_initiation	19	17960956	18960956	cg10631262	17666381	GLT25D1	TSS200	17166896	18166238	1742	304	0.849607	0.00825336	0.140025	0.00135949	0.000755363	No
smoking_initiation	22	37897797	38897797	cg03284348	39156697	-	-	38658055	39655705	1587	270	0.86594	0.00470888	0.127901	0.000694752	0.000755327	No
smoking_initiation	16	5311367	6311367	cg10286609	4960046	PPL	Body	4460049	5456071	1579	163	0.858251	0.00748157	0.132359	0.00115305	0.000755321	No
smoking_initiation	10	36134124	37134124	cg04087712	37423905	ANKRD30A	Body	36924214	37923731	2122	611	0.83221	0.00696299	0.158745	0.00132744	0.00075523	No
smoking_initiation	15	73548768	74548768	cg08191046	74900631	CLK3	TSS200	74401700	75399954	1115	115	0.854149	0.0073676	0.136551	0.00117708	0.000755219	No
smoking_initiation	19	50629745	51629745	cg12314945	50972788	FAM71E1	Body	50474562	51471978	1658	1426	0.864944	0.00772224	0.125459	0.00111935	0.00075516	No
smoking_initiation	1	17936657	18936657	cg02066441	17858588	-	-	17358838	18357983	2280	819	0.693752	0.00574857	0.297281	0.00246257	0.000755139	No
smoking_initiation	19	17960956	18960956	cg22722569	19454107	MAU2	Body	18956699	19953210	1530	3	0.890492	0.0107323	0.0968537	0.00116653	0.000755126	No
smoking_initiation	12	132880790	133880790	cg03523485	132852593	GALNT9|LOC100130238	Body	132352873	133352533	1325	881	0.890016	0.00883573	0.0994075	0.000986124	0.000755115	No
smoking_initiation	19	17960956	18960956	cg26273165	17693882	GLT25D1	3'UTR	17194537	18193191	1773	396	0.842818	0.00833857	0.146638	0.00145003	0.000755111	No
smoking_initiation	19	17960956	18960956	cg24820996	17791300	UNC13A	Body	17291448	18291289	1786	609	0.846504	0.00996227	0.141119	0.00166003	0.000755107	No
smoking_initiation	16	220986	1220986	cg09091185	936993	LMF1	Body	437534	1436671	1496	1118	1.14e-16	1.53e-16	0.426938	0.572307	0.000755091	Yes
smoking_initiation	16	5311367	6311367	cg07759258	4930708	UBN1	3'UTR	4431202	5429799	1540	98	0.800408	0.00673541	0.190499	0.00160229	0.000755077	No
smoking_initiation	4	111967612	112967612	cg07964553	113435544	NEUROG2	3'UTR	112935678	113935064	1829	33	0.87145	0.00952298	0.116994	0.00127772	0.000755074	No
smoking_initiation	19	50629745	51629745	cg00494909	51431026	-	-	50932545	51930706	1845	1349	0.784281	0.00691747	0.206228	0.0018182	0.000755061	No
smoking_initiation	1	17936657	18936657	cg14524955	17531661	PADI1	1stExon|5'UTR	17193709	18031533	1822	147	0.776982	0.00515142	0.215682	0.00142923	0.000755052	No
smoking_initiation	19	17960956	18960956	cg15820397	17622945	PGLS	Body	17123684	18122258	1776	258	0.846699	0.00820368	0.142957	0.00138436	0.000754998	No
smoking_initiation	3	180909057	181909057	cg24548525	182003072	-	-	181503706	182503058	1213	365	0.898181	0.00609925	0.0943252	0.000639777	0.000754942	No
smoking_initiation	20	41515801	42515801	cg07795968	42817380	JPH2	TSS1500	42317419	43316395	1851	295	0.841215	0.00799903	0.148619	0.00141245	0.000754888	No
smoking_initiation	12	16248721	17248721	cg15266205	15749418	PTPRO	3'UTR	15249712	16248819	1201	2	0.890801	0.00745183	0.100156	0.000837078	0.000754871	No
smoking_initiation	1	17936657	18936657	cg15834632	17736336	RCC2	Body	17236359	18235935	2164	524	0.808428	0.00673979	0.182556	0.0015212	0.000754838	No
smoking_initiation	5	172788534	173788534	cg14292200	172682189	-	-	172184078	173180992	2287	1069	0.82518	0.0089731	0.163317	0.00177517	0.000754835	No
smoking_initiation	2	62408877	63916606	cg19192684	62662900	-	-	62163940	63158099	1525	1291	0.861003	0.00871844	0.128226	0.00129765	0.000754812	No
smoking_initiation	8	64412021	65412021	cg23906935	63984459	TTPA	Body	63485149	64477621	2480	106	0.813778	0.00865954	0.174947	0.00186088	0.000754788	No
smoking_initiation	12	16248721	17248721	cg09750346	16016279	-	-	15516592	16516279	1473	715	0.883481	0.00883856	0.105867	0.00105837	0.000754787	No
smoking_initiation	16	5311367	6311367	cg02115539	4986247	PPL	Body	4489436	5484906	1584	200	0.867545	0.00762722	0.122993	0.00108057	0.000754721	No
smoking_initiation	7	87942568	88942568	cg17648644	87849336	SRI	Body|1stExon	87350092	88349221	1526	832	0.882778	0.00806184	0.107425	0.000980293	0.000754693	No
smoking_initiation	19	50629745	51629745	cg01557648	51142883	SYT3	5'UTR	50643321	51633660	1775	1772	0.827977	0.00734547	0.162482	0.00144072	0.000754692	No
smoking_initiation	10	118178712	119178712	cg12510201	117817889	GFRA1	3'UTR	117318155	118316197	2125	390	0.760624	0.00711953	0.229356	0.00214605	0.000754652	No
smoking_initiation	19	17960956	18960956	cg12463140	17665823	COLGALT1	TSS1500	17166229	18165626	1744	303	0.841424	0.00816732	0.148216	0.00143791	0.000754597	No
smoking_initiation	2	62408877	63916606	cg22318391	62688902	-	-	62190001	63187114	1524	1309	0.881023	0.00895095	0.108174	0.00109826	0.000754592	No
smoking_initiation	2	62408877	63916606	cg25009966	62650619	-	-	62152655	63149557	1528	1285	0.856852	0.00869437	0.132356	0.00134225	0.000754591	No
smoking_initiation	1	17936657	18936657	cg10513862	17906056	ARHGEF10L	TSS1500|5'UTR	17406580	18405827	2176	938	0.835871	0.00698118	0.155099	0.00129463	0.000754514	No
smoking_initiation	12	49452394	50452394	cg16160077	50939038	DIP2B	Body	50439072	51438871	1667	15	0.876144	0.00900978	0.112931	0.00116056	0.000754489	No
smoking_initiation	16	5311367	6311367	cg03283252	4982202	PPL	Body	4482338	5482143	1576	186	0.828838	0.00724978	0.161743	0.001414	0.000754448	No
smoking_initiation	13	37672867	38672867	cg19750657	38935967	UFM1	3'UTR	38436648	39435883	1852	662	0.85359	0.00859797	0.135692	0.00136603	0.00075442	No
smoking_initiation	10	102686838	105665256	cg03126447	102300408	HIF1AN	Body|ExonBnd	101800636	102800360	1752	138	0.864474	0.00886764	0.124626	0.00127764	0.000754412	No
smoking_initiation	12	16248721	17248721	cg06097423	15955024	-	-	15455927	16454271	1399	567	0.8851	0.00826639	0.1049	0.000978958	0.000754404	No
smoking_initiation	19	50629745	51629745	cg18887759	50324282	MED25	Body	49824290	50822963	1465	275	0.853028	0.0082535	0.136643	0.00132134	0.000754393	No
smoking_initiation	22	37897797	38897797	cg26000393	39378224	APOBEC3B	TSS200	38879010	39878152	1766	11	0.869377	0.0074604	0.121368	0.00104074	0.000754368	No
smoking_initiation	16	5311367	6311367	cg05623024	5226612	-	-	4728527	5726597	2100	1070	0.787098	0.00681852	0.203566	0.00176271	0.000754317	No
smoking_initiation	19	17960956	18960956	cg17001266	17530758	MVB12A	1stExon|5'UTR	17031403	18026794	1786	118	0.855803	0.00860556	0.133496	0.00134162	0.000754212	No
smoking_initiation	16	24227064	25851633	cg03973705	24174850	PRKCB	Body	23675795	24674139	2240	1093	0.829377	0.00907495	0.159054	0.0017396	0.000754194	No
smoking_initiation	5	172788534	173788534	cg18921991	173910163	LINC01411	Body	173410435	174408058	2466	905	0.801616	0.00793433	0.187837	0.00185844	0.000754155	No
smoking_initiation	15	73548768	74548768	cg25788983	74657584	CYP11A1	Body|5'UTR	74157594	75156996	1148	510	0.841763	0.00493464	0.15166	0.000888318	0.000754051	No
smoking_initiation	19	50629745	51629745	cg11577375	50668992	-	-	50176187	51168756	1388	800	0.872845	0.0074955	0.117894	0.00101165	0.000754051	No
smoking_initiation	19	50629745	51629745	cg01895054	50381641	TBC1D17|AKT1S1	TSS200|TSS1500|Body	49881943	50881326	1432	360	0.874136	0.00829114	0.115722	0.00109687	0.000754031	No
smoking_initiation	7	110600585	111600585	cg19724567	112063079	IFRD1	TSS200	111566124	112562971	1790	50	0.846567	0.00817212	0.143126	0.00138088	0.000754003	No
smoking_initiation	11	121030888	122030888	cg06747745	120894801	TBCEL	TSS200	120394910	121394511	1974	739	0.844018	0.00838058	0.145404	0.00144302	0.000753986	No
smoking_initiation	19	50629745	51629745	cg07811376	50980165	EMC10|FAM71E1	TSS200|Body	50480847	51479722	1614	1433	0.840746	0.00747466	0.149696	0.00133012	0.000753961	No
smoking_initiation	19	17960956	18960956	cg14218269	17628153	PGLS	Body	17129309	18126453	1788	273	0.851896	0.00829551	0.137714	0.00134026	0.000753897	No
smoking_initiation	16	220986	1220986	cg09364501	1609468	IFT140	Body	1111302	2107322	2344	48	0.825437	0.00933893	0.162631	0.00183924	0.000753895	No
smoking_initiation	2	199023122	200023122	cg02170986	198540734	RFTN2	TSS200	198041441	199040428	1437	24	0.917754	0.0175108	0.0627839	0.00119717	0.000753879	No
smoking_initiation	19	50629745	51629745	cg07837433	51473087	KLK6	TSS200|TSS1500	50973259	51973036	1818	1269	0.845373	0.00722473	0.145406	0.00124192	0.000753851	No
smoking_initiation	9	121561948	122561948	cg08791344	122984361	-	-	122484612	123484232	1208	236	0.800086	0.00595349	0.19178	0.00142629	0.000753818	No
smoking_initiation	2	32308804	33308804	cg22945019	33526459	LTBP1	Body	33026751	34026153	2729	759	0.811826	0.00932611	0.176072	0.00202193	0.000753732	No
smoking_initiation	19	17960956	18960956	cg14315882	17641605	FAM129C	Body	17142617	18140993	1782	277	0.873539	0.00852008	0.116056	0.0011312	0.000753728	No
smoking_initiation	11	63633552	64633552	cg05782859	64871888	VPS51	Body	64372302	65371604	956	171	0.932966	0.0173298	0.0480586	0.000891934	0.000753688	No
smoking_initiation	11	65061468	66061468	cg05782859	64871888	VPS51	Body	64372302	65371604	956	290	0.932966	0.0173298	0.0480586	0.000891934	0.000753688	No
smoking_initiation	19	50629745	51629745	cg07577731	51328577	KLK15	3'UTR	50832217	51828135	1764	1497	0.839776	0.00684239	0.151395	0.00123279	0.000753615	No
smoking_initiation	17	1495177	2495177	cg26601073	1614268	TLCD2	TSS1500	1114910	2114063	1869	1128	1.78e-05	7.45e-05	0.192687	0.806467	0.000753555	Yes
smoking_initiation	5	172788534	173788534	cg00899354	174063572	-	-	173563868	174563425	2482	616	0.804675	0.00803501	0.184693	0.00184348	0.000753544	No
smoking_initiation	16	5311367	6311367	cg05469585	4994489	-	-	4494549	5490855	1581	203	0.854161	0.00750607	0.136381	0.00119772	0.000753534	No
smoking_initiation	22	45942288	46942288	cg05927763	46153260	ATXN10	Body	45653411	46651982	1270	771	0.923453	0.0140259	0.060844	0.000923376	0.000753523	No
smoking_initiation	19	50629745	51629745	cg03263025	50269978	AP2A1	TSS1500	49770169	50769424	1465	192	0.887915	0.00888382	0.101434	0.00101412	0.000753493	No
smoking_initiation	19	50629745	51629745	cg20115802	51321569	-	-	50822408	51820203	1760	1501	0.814922	0.00665498	0.176231	0.00143842	0.000753425	No
smoking_initiation	16	5311367	6311367	cg00469205	4990919	-	-	4491190	5490855	1585	203	0.850769	0.00748523	0.139764	0.00122892	0.000753414	No
smoking_initiation	14	58153514	59153514	cg25662907	57655946	-	-	57157766	58155881	1837	10	0.867172	0.0105256	0.120092	0.00145691	0.000753399	No
smoking_initiation	9	127573097	128573097	cg03700692	127306050	NR6A1	Body	126806254	127805417	1443	328	0.853617	0.00772386	0.13667	0.00123589	0.000753355	No
smoking_initiation	19	17960956	18960956	cg13418196	17581210	SLC27A1	TSS200	17087670	18080991	1807	185	0.847416	0.00856846	0.141829	0.00143331	0.000753307	No
smoking_initiation	1	38257237	39257237	cg03973102	39392345	RHBDL2	Body|5'UTR	38892454	39887678	1600	640	0.869669	0.00761877	0.120901	0.0010584	0.000753274	No
smoking_initiation	19	17960956	18960956	cg14024889	17633905	FAM129C	TSS1500	17138985	18132540	1784	275	0.856152	0.00835275	0.133441	0.00130112	0.000753262	No
smoking_initiation	12	132880790	133880790	cg22827501	132637734	-	-	132148669	133137399	1191	268	0.86666	0.00562563	0.126143	0.000818064	0.000753258	No
smoking_initiation	17	26823322	27823322	cg21355819	26520676	NLK	Body	26021265	27018863	1039	119	0.898198	0.00564073	0.0948138	0.000594682	0.000753257	No
smoking_initiation	19	55379872	56379872	cg08282037	55595978	EPS8L1	Body	55096265	56095913	1740	1347	0.85008	0.0081848	0.139639	0.00134373	0.000753221	No
smoking_initiation	19	50629745	51629745	cg02370529	50888179	POLD1	5'UTR	50388689	51387034	1599	1216	0.803577	0.00695727	0.187094	0.00161908	0.000753208	No
smoking_initiation	17	30185935	31185935	cg05161529	29704528	NF1	3'UTR	29204801	30203548	1508	28	0.860574	0.0083349	0.129088	0.0012495	0.000753204	No
smoking_initiation	19	50629745	51629745	cg11787855	50180430	PRMT1	TSS200	49680623	50679441	1574	39	0.880875	0.00973176	0.107454	0.00118638	0.000753118	No
smoking_initiation	19	50629745	51629745	cg11738530	51047879	LRRC4B	Body	50552131	51546893	1678	1624	0.859228	0.00763786	0.131216	0.00116565	0.000753106	No
smoking_initiation	8	64412021	65412021	cg09361995	63943870	GGH	Body	63443941	64443300	2508	48	0.764995	0.00750183	0.224549	0.00220126	0.000753088	No
smoking_initiation	16	89108702	90108702	cg06794504	89987128	TUBB3|MC1R	TSS1500|3'UTR|1stExon	90000044	90174092	329	244	0.955161	0.00929291	0.0344584	0.000334498	0.00075308	No
smoking_initiation	19	17960956	18960956	cg08244301	17610751	SLC27A1	Body	17110998	18108904	1796	229	0.850237	0.00838612	0.139251	0.00137272	0.000753048	No
smoking_initiation	12	49452394	50452394	cg26120584	50795366	LARP4	Body	50296096	51295077	1401	165	0.876084	0.0080114	0.114109	0.00104272	0.000753036	No
smoking_initiation	19	50629745	51629745	cg21136345	51293196	ACPT	TSS1500	50795264	51786905	1748	1540	0.775692	0.0061777	0.215661	0.00171679	0.000752987	No
smoking_initiation	6	108494161	109494161	cg21273098	109762418	PPIL6|SMPD2	TSS1500|Body	109262442	110262299	2188	372	0.848293	0.00909115	0.140359	0.00150348	0.000752985	No
smoking_initiation	16	89108702	90108702	cg10225951	89647782	CPNE7	Body	90000044	90147128	308	244	0.953582	0.00909932	0.0362205	0.000344872	0.000752931	No
smoking_initiation	4	147297913	148297913	cg13804120	148537549	TMEM184C	TSS1500	148038774	149037229	1115	330	0.879904	0.00657364	0.111934	0.000835493	0.000752929	No
smoking_initiation	19	17960956	18960956	cg19489423	17653011	FAM129C	Body	17153093	18152908	1772	282	0.851671	0.00828988	0.137944	0.00134195	0.000752915	No
smoking_initiation	19	50629745	51629745	cg27583102	51456055	KLK5	1stExon|5'UTR	50957093	51955632	1826	1299	0.842829	0.00740272	0.147719	0.00129669	0.000752887	No
smoking_initiation	16	89108702	90108702	cg05885020	89939744	TCF25	TSS1500	90000044	90174092	329	244	0.961614	0.0093557	0.0280056	0.000271718	0.000752853	No
smoking_initiation	19	50629745	51629745	cg02269497	51469393	KLK6	Body|5'UTR	50969961	51969295	1812	1275	0.803814	0.00696355	0.186852	0.00161797	0.000752816	No
smoking_initiation	15	77525464	78525464	cg21322248	77289047	PSTPIP1	Body	76790149	77788821	1487	333	0.90928	0.0127562	0.076143	0.00106745	0.000752815	No
smoking_initiation	11	45893574	46893574	cg04255207	45689077	-	-	45191291	46188702	1535	286	3.49e-07	1.74e-07	0.667492	0.331755	0.000752814	Yes
smoking_initiation	9	127573097	128573097	cg14509153	127274614	-	-	126776123	127773980	1453	268	0.843737	0.00677443	0.147552	0.00118395	0.000752793	No
smoking_initiation	19	50629745	51629745	cg22238717	50528888	VRK3|ZNF473	TSS200|TSS1500	50028915	51028823	1405	611	0.87257	0.00746769	0.118199	0.00101082	0.000752752	No
smoking_initiation	19	50629745	51629745	cg17891715	50529185	VRK3|ZNF473	TSS200|TSS1500	50030541	51028823	1404	611	0.870462	0.00744727	0.120309	0.00102856	0.000752703	No
smoking_initiation	6	108494161	109494161	cg10946644	109557804	LOC100996634	TSS200	109059184	110057219	2207	756	0.706116	0.00715673	0.283106	0.00286862	0.00075263	No
smoking_initiation	7	110600585	111600585	cg05100916	112090586	IFRD1	1stExon|5'UTR	111591190	112589800	1787	10	0.86142	0.00828258	0.128312	0.00123297	0.000752574	No
smoking_initiation	16	220986	1220986	cg01213889	128009	MPG	TSS200|5'UTR	89279	627920	732	608	0.922128	0.00995832	0.066444	0.000716795	0.000752552	No
smoking_initiation	1	87413176	88413176	cg14617014	87112050	CLCA3P	Body	86613103	87611710	1987	298	0.812075	0.00745613	0.178082	0.00163432	0.000752549	No
smoking_initiation	19	55379872	56379872	cg00660747	54882688	LAIR1	TSS1500	54383158	55382490	1466	6	0.871178	0.00724451	0.119829	0.000995721	0.000752535	No
smoking_initiation	16	89108702	90108702	cg25042383	90115646	LOC100130015	TSS1500	90000044	90174092	329	244	0.959951	0.00933951	0.0296694	0.000287905	0.000752508	No
smoking_initiation	19	50629745	51629745	cg20128912	51014738	JOSD2	TSS200|TSS1500	50515117	51514542	1613	1502	0.859211	0.00790887	0.130923	0.00120437	0.000752504	No
smoking_initiation	12	49452394	50452394	cg19173695	50467186	ASIC1	TSS200|Body	49967660	50966980	1246	590	0.897492	0.00908926	0.0917376	0.00092831	0.000752494	No
smoking_initiation	19	50629745	51629745	cg19587088	51091987	-	-	50592060	51587893	1717	1712	0.798239	0.00704574	0.192267	0.00169631	0.000752457	No
smoking_initiation	20	41515801	42515801	cg03058247	42981229	-	-	42483969	43481198	1796	45	0.849713	0.00848276	0.139659	0.00139347	0.000752346	No
smoking_initiation	15	73548768	74548768	cg16765436	74907286	CLK3	TSS200|5'UTR	74410711	75406875	1125	113	0.888335	0.00775097	0.10227	0.000891586	0.000752332	No
smoking_initiation	11	72809393	73809393	cg07814661	74154543	-	-	73654735	74654254	1723	253	0.85622	0.00819901	0.133551	0.00127811	0.000752324	No
smoking_initiation	2	102926177	105131814	cg12897246	105421222	-	-	104927883	105920957	1667	217	0.858045	0.00857783	0.131313	0.00131198	0.000752289	No
smoking_initiation	5	133365452	134365452	cg09665980	134657773	-	-	134160040	135157488	1739	219	0.845461	0.0062707	0.14643	0.00108531	0.000752229	No
smoking_initiation	18	5372472	6372472	cg09557972	5296027	ZFP161	TSS1500|1stExon|5'UTR	4796061	5794669	2259	908	0.794466	0.00689276	0.196188	0.00170137	0.0007522	No
smoking_initiation	16	89108702	90108702	cg02529142	90039061	CENPBD1|AFG3L1	TSS200|Body	90000044	90174092	329	244	0.963395	0.00937302	0.0262256	0.000254401	0.000752176	No
smoking_initiation	5	164596435	168114971	cg12180070	168412609	SLIT3	Body	167913459	168912305	2281	412	0.823771	0.00830346	0.165506	0.00166752	0.000752154	No
smoking_initiation	16	89108702	90108702	cg09399405	89712825	CHMP1A	Body	90000044	90174092	329	244	0.964003	0.00937894	0.0256171	0.000248481	0.000752132	No
smoking_initiation	9	137489785	138489785	cg14224786	138627787	KCNT1	Body	138127810	139127566	1750	668	0.853997	0.00833537	0.135593	0.00132269	0.000752124	No
smoking_initiation	12	132880790	133880790	cg07563761	132852053	GALNT9|LOC100130238	Body	132352873	133351240	1323	879	0.889458	0.00882661	0.0999724	0.000991332	0.000752117	No
smoking_initiation	19	50629745	51629745	cg06738331	50781451	MYH14	Body	50282319	51280756	1392	882	0.818056	0.00691067	0.172823	0.0014592	0.000752117	No
smoking_initiation	16	69076894	70607394	cg07380942	70780947	VAC14	Body	70282958	71280928	735	152	0.94151	0.0137071	0.0434001	0.000631096	0.000752084	No
smoking_initiation	4	111967612	112967612	cg14633456	113445269	-	-	112945866	113944453	1849	25	0.843028	0.009239	0.145388	0.0015926	0.000752081	No
smoking_initiation	16	24227064	25851633	cg20990472	24183418	PRKCB	Body	23683423	24682396	2233	1100	0.821758	0.0089588	0.166714	0.00181677	0.000752039	No
smoking_initiation	19	55379872	56379872	cg21287054	54928012	TTYH1	Body	54428484	55427510	1535	93	0.848285	0.00711207	0.142655	0.00119528	0.000752028	No
smoking_initiation	7	77271983	78271983	cg12552626	76827460	CCDC146|FGL2	Body	76328029	77327333	1570	117	0.85645	0.00890075	0.132521	0.00137648	0.000752005	No
smoking_initiation	5	78808315	80763865	cg01898254	81048083	SSBP2	TSS1500	80548119	81546274	1551	363	0.879191	0.0091812	0.109731	0.00114514	0.00075198	No
smoking_initiation	1	7291461	8984823	cg03738438	9411484	SPSB1	5'UTR	8911834	9909506	1387	155	0.885231	0.0086307	0.10437	0.00101682	0.000751948	No
smoking_initiation	4	147297913	148297913	cg00360468	148605329	PRMT10	TSS200	148106127	149104432	1183	252	0.880147	0.00680158	0.111439	0.000860424	0.000751909	No
smoking_initiation	20	53962393	54962393	cg15361241	55292181	-	-	54792778	55791458	2165	356	0.811844	0.00761873	0.178114	0.00167076	0.000751899	No
smoking_initiation	5	172788534	173788534	cg08233173	172410692	ATP6V0E1	TSS200	171910795	172910246	2113	348	0.839116	0.00898208	0.14955	0.00160006	0.000751879	No
smoking_initiation	18	42158643	43158643	cg10732834	43498793	KIAA1632	Body	42998976	43998304	2269	489	0.855469	0.0102568	0.131941	0.00158118	0.000751828	No
smoking_initiation	20	53962393	54962393	cg21425728	55180875	-	-	54682149	55680691	2105	526	0.800548	0.0071329	0.189876	0.00169105	0.000751773	No
smoking_initiation	2	62408877	63916606	cg07185131	62798365	-	-	62298745	63298150	1461	1348	0.871226	0.00895307	0.117859	0.00121041	0.000751764	No
smoking_initiation	4	111967612	112967612	cg17241657	113152573	AP1AR	TSS1500	112653076	113652294	1766	534	0.866401	0.00942573	0.122094	0.00132753	0.000751741	No
smoking_initiation	8	59314666	60314666	cg20504084	58929200	FAM110B	5'UTR	58429640	59428989	2409	230	0.83441	0.00927521	0.153854	0.00170947	0.000751722	No
smoking_initiation	1	38257237	39257237	cg19411018	39556120	MACF1	Body	39056138	40055988	1626	401	0.858149	0.00796211	0.131914	0.00122318	0.00075161	No
smoking_initiation	4	147297913	148297913	cg14966726	148653882	ARHGAP10	Body	148155150	149153369	1233	202	0.849473	0.0072231	0.141351	0.00120116	0.000751597	No
smoking_initiation	15	73548768	74548768	cg10582968	74538030	CCDC33	Body	74038706	75037720	1372	863	0.871565	0.00778718	0.118835	0.001061	0.000751573	No
smoking_initiation	19	50629745	51629745	cg22065498	51871891	CLDND2	1stExon|5'UTR	51372261	52371797	2512	615	0.753432	0.00650306	0.237267	0.00204716	0.000751547	No
smoking_initiation	7	110600585	111600585	cg24598677	112062980	IFRD1	TSS1500	111566124	112562971	1790	50	0.831702	0.00802863	0.157993	0.0015244	0.000751518	No
smoking_initiation	19	50629745	51629745	cg15794571	50981540	EMC10	Body	50482173	51480259	1611	1434	0.864305	0.00804639	0.125727	0.00116972	0.000751501	No
smoking_initiation	11	121030888	122030888	cg03133116	120855932	GRIK4	Body	120356317	121349111	1942	682	0.843458	0.00840719	0.145929	0.0014538	0.000751456	No
smoking_initiation	19	50629745	51629745	cg14015877	51262154	-	-	50763886	51761861	1753	1595	0.8575	0.00683585	0.133847	0.00106625	0.000751436	No
smoking_initiation	19	55379872	56379872	cg25949941	54974900	LENG9	TSS200	54475114	55467607	1620	218	0.832823	0.00719302	0.15787	0.00136276	0.000751404	No
smoking_initiation	7	77271983	78271983	cg21536941	76829241	CCDC146|FGL2	TSS200|Body	76331108	77329239	1572	120	0.869112	0.0090377	0.119853	0.00124558	0.000751367	No
smoking_initiation	8	52069449	53069449	cg09035546	53303369	ST18	5'UTR	52804427	53802626	1777	535	0.877019	0.0138311	0.106717	0.00168224	0.000751313	No
smoking_initiation	22	45942288	46942288	cg08963170	45894997	-	-	45395282	46327540	1791	526	0.822401	0.00671497	0.168756	0.00137715	0.000751259	No
smoking_initiation	5	172788534	173788534	cg27615363	174120078	-	-	173620286	174619998	2578	498	0.796918	0.00827228	0.192065	0.00199295	0.000751252	No
smoking_initiation	4	14958598	15958598	cg02894109	16359846	-	-	15860271	16859042	2195	165	0.811835	0.00739867	0.17839	0.00162501	0.000751193	No
smoking_initiation	4	111967612	112967612	cg12199540	111553736	PITX2	Body	111053863	112053426	2042	115	0.838617	0.00857605	0.150518	0.0015385	0.000751095	No
smoking_initiation	17	37324339	38324339	cg08048656	38804199	SMARCE1	TSS200	38304356	39302683	1802	18	0.831704	0.00749357	0.158623	0.00142843	0.000751038	No
smoking_initiation	16	89108702	90108702	cg17315310	90005163	-	-	90000044	90174092	329	244	0.960492	0.00934478	0.0291296	0.000282656	0.000750957	No
smoking_initiation	7	110600585	111600585	cg14711428	112090348	IFRD1	TSS200|5'UTR	111590391	112589800	1788	11	0.853748	0.00821048	0.135983	0.001307	0.000750902	No
smoking_initiation	6	108494161	109494161	cg20136693	109442114	CEP57L1	5'UTR	108942744	109941985	2092	930	1.79e-14	2.08e-14	0.461629	0.53762	0.000750827	Yes
smoking_initiation	3	156893770	159548333	cg15772223	159943466	LOC401097	1stExon	159446656	160442150	1780	219	0.867296	0.0094898	0.121139	0.00132473	0.000750804	No
smoking_initiation	9	137489785	138489785	cg13924326	138670828	KCNT1	Body	138172040	139148344	1710	606	0.8556	0.00833823	0.134006	0.0013052	0.000750798	No
smoking_initiation	10	118178712	119178712	cg26338723	117884983	GFRA1	Body	117385108	118384842	2042	557	0.708988	0.0061383	0.281684	0.00243802	0.000750796	No
smoking_initiation	19	55379872	56379872	cg06867875	55234625	KIR3DL3	TSS1500	54749537	55734499	1774	845	0.846159	0.00825965	0.143431	0.00139933	0.000750794	No
smoking_initiation	16	89108702	90108702	cg07422408	89822327	FANCA	Body	90000044	90174092	329	244	0.92305	0.00898049	0.0665721	0.00064694	0.000750791	Yes
smoking_initiation	4	14958598	15958598	cg20488107	16176601	TAPT1	Body	15676777	16676572	2428	677	0.720321	0.00603271	0.27063	0.00226579	0.000750785	No
smoking_initiation	20	41515801	42515801	cg08733198	42875503	GDAP1L1	TSS1500	42375707	43374839	1858	227	0.823212	0.00791587	0.16652	0.00160048	0.000750714	No
smoking_initiation	2	21567213	23082968	cg03998493	21276681	-	-	20777554	21769639	1826	133	0.836138	0.00709745	0.154702	0.00131242	0.000750703	No
smoking_initiation	2	32308804	33308804	cg15135286	33359281	LTBP1	TSS1500|Body	32860415	33859268	2484	1220	0.830187	0.0110096	0.155985	0.00206785	0.000750687	No
smoking_initiation	7	87942568	88942568	cg24109202	87505681	SLC25A40|DBF4	TSS200|1stExon|5'UTR	87006034	88004663	1276	104	0.732095	0.00396988	0.261765	0.00141871	0.000750672	No
smoking_initiation	19	17960956	18960956	cg06648698	17673343	COLGALT1	Body	17173418	18172672	1735	325	0.863916	0.00838672	0.125727	0.00121978	0.000750622	No
smoking_initiation	5	172788534	173788534	cg19541479	174155022	MSX2	Body	173655168	174654984	2562	425	0.796464	0.0084049	0.192351	0.00202908	0.000750616	No
smoking_initiation	6	52395230	53395230	cg07406888	53531538	KLHL31	TSS1500	53032605	54031233	2456	983	0.844398	0.00954904	0.143679	0.00162407	0.000750526	No
smoking_initiation	5	172788534	173788534	cg09575472	174045109	-	-	173545254	174544585	2487	672	0.824518	0.00850778	0.164527	0.00169692	0.000750524	No
smoking_initiation	9	127573097	128573097	cg15670598	127235799	-	-	126735899	127735349	1441	208	0.869439	0.0071423	0.121669	0.000998742	0.000750485	No
smoking_initiation	6	41401763	42401763	cg16660580	41043776	NFYA	5'UTR	40543984	41542417	2272	162	0.830924	0.00939519	0.157155	0.00177618	0.000750475	No
smoking_initiation	16	5311367	6311367	cg01871498	4855523	GLYR1	Body	4359421	5355179	1518	24	0.865637	0.0069643	0.125639	0.00101005	0.000750427	No
smoking_initiation	16	220986	1220986	cg01277300	969918	LMF1	Body	470297	1469287	1505	1093	8.08e-07	1.08e-06	0.426905	0.572343	0.000750418	Yes
smoking_initiation	1	49011424	52273078	cg22848704	48648439	SKINTL	TSS1500	48148859	49145514	1819	287	0.851676	0.00842763	0.137783	0.00136267	0.00075038	No
smoking_initiation	22	45942288	46942288	cg15143643	45897773	FBLN1	TSS1500	45399532	46327540	1781	526	0.809994	0.00659281	0.181189	0.001474	0.000750361	No
smoking_initiation	3	82235792	86649109	cg18496543	87016674	VGLL3	Body	86516808	87516261	2047	307	0.80999	0.00732802	0.180301	0.00163044	0.000750347	No
smoking_initiation	9	133834588	135407263	cg22167985	135285411	C9orf171	TSS200	134785647	135784169	1760	1009	0.000184861	0.00231607	0.0736766	0.923072	0.000750334	Yes
smoking_initiation	11	72809393	73809393	cg23603528	74204338	LIPT2	1stExon	73704762	74702119	1679	148	0.864786	0.00809178	0.125201	0.00117076	0.000750312	No
smoking_initiation	1	38257237	39257237	cg11733155	37771325	-	-	37276233	38271190	1737	16	0.797073	0.0062108	0.194452	0.00151442	0.000750296	No
smoking_initiation	9	133834588	135407263	cg22320235	133411310	-	-	132911491	133909192	1300	62	0.885015	0.00708461	0.1063	0.000850189	0.000750293	No
smoking_initiation	20	53962393	54962393	cg04773827	55201655	-	-	54702412	55701315	2155	512	0.824097	0.00773159	0.165866	0.00155539	0.000750239	No
smoking_initiation	16	220986	1220986	cg26978960	62460	-	-	89279	560274	694	570	0.742201	0.00375746	0.252017	0.00127511	0.000750201	No
smoking_initiation	9	127573097	128573097	cg18015540	127101893	NEK6	Body	126602627	127601793	1474	43	0.83994	0.00745711	0.150517	0.00133556	0.000750082	No
smoking_initiation	12	120583279	121583279	cg19958059	121698380	CAMKK2	Body	121198891	122198284	1990	909	9.91e-24	2.67e-23	0.270131	0.729119	0.000750059	Yes
smoking_initiation	6	91726609	92726609	cg19875368	91321019	-	-	90821597	91818902	2072	126	0.837857	0.00849938	0.151359	0.00153466	0.000750058	No
smoking_initiation	5	90866274	91866274	cg25432300	90508265	-	-	90008925	91006646	1515	161	0.868518	0.00834703	0.12122	0.00116426	0.000750039	No
smoking_initiation	16	220986	1220986	cg09378497	1525169	CLCN7	TSS200	1025264	2024355	2332	196	0.823637	0.00919604	0.16458	0.00183681	0.000750009	No
smoking_initiation	19	50629745	51629745	cg12491710	51891526	LIM2	TSS1500	51391710	52390726	2538	551	0.650672	0.00570441	0.339894	0.00297909	0.000749989	No
smoking_initiation	17	30185935	31185935	cg10729644	29731476	RAB11FIP4	Body	29232066	30231368	1500	83	0.858357	0.00790049	0.13178	0.00121218	0.000749979	No
smoking_initiation	5	157207571	158207571	cg16373426	157079900	SOX30	TSS1500|Body	156580221	157579646	2971	1238	0.792061	0.00907655	0.195868	0.00224378	0.000749934	No
smoking_initiation	7	90781409	91781409	cg11996870	91795403	LOC401387	TSS1500	91296669	92292297	1308	831	0.886881	0.0058954	0.105771	0.000702345	0.00074993	No
smoking_initiation	12	49452394	50452394	cg14407075	50794574	LARP4	TSS200	50296096	51294394	1399	165	0.859926	0.00786055	0.130274	0.00119008	0.000749909	No
smoking_initiation	22	45942288	46942288	cg07611693	45501754	-	-	45002548	46000105	2470	63	0.765976	0.00753469	0.223541	0.00219816	0.000749904	No
smoking_initiation	4	147297913	148297913	cg24243429	148653539	ARHGAP10	1stExon	148155150	149153369	1233	202	0.897414	0.00763074	0.0934117	0.000793533	0.000749888	No
smoking_initiation	2	43750149	45659091	cg13857429	46061304	PRKCE	Body	45562814	46559911	2414	179	0.800414	0.00843068	0.188422	0.00198388	0.000749866	No
smoking_initiation	3	146606319	148216635	cg01376826	147129826	ZIC1	Body	146630664	147628895	1833	1833	0.834645	0.00856602	0.154455	0.00158443	0.000749849	No
smoking_initiation	19	50629745	51629745	cg08133350	50321326	MED25	TSS1500	49822697	50820759	1469	273	0.876886	0.00848481	0.112789	0.00109061	0.000749842	No
smoking_initiation	19	55379872	56379872	cg25268754	54982731	CDC42EP5	5'UTR	54483306	55481398	1613	223	0.842413	0.0072474	0.148315	0.00127522	0.000749814	No
smoking_initiation	9	127573097	128573097	cg08256357	127230927	-	-	126731286	127728882	1449	205	0.880226	0.00764841	0.110417	0.000958678	0.000749805	No
smoking_initiation	16	89108702	90108702	cg02342205	89723966	SPATA33|CHMP1A	TSS200|TSS1500|Body	90000044	90174092	329	244	0.956127	0.00930231	0.0334953	0.000325132	0.000749764	No
smoking_initiation	13	58954139	59954139	cg27350254	58565220	-	-	58066131	59064271	1750	156	0.841637	0.00752037	0.148765	0.00132852	0.000749763	No
smoking_initiation	19	55379872	56379872	cg07113335	55105125	LILRA1	TSS1500|Body|1stExon|5'UTR	54605167	55604714	1890	706	0.82809	0.00757961	0.162098	0.00148295	0.000749759	No
smoking_initiation	5	164596435	168114971	cg12580389	168531680	SLIT3	Body	168033163	169031218	2268	130	0.785409	0.00773735	0.204094	0.00200985	0.000749756	No
smoking_initiation	6	97199925	99136905	cg02092708	97063714	FHL5	3'UTR	96564093	97563222	2362	974	0.825045	0.00870363	0.163774	0.00172695	0.00074965	No
smoking_initiation	2	62408877	63916606	cg04975778	62733617	TMEM17	TSS200	62236755	63231534	1504	1323	0.866	0.00868189	0.123333	0.0012357	0.000749611	No
smoking_initiation	19	50629745	51629745	cg19438699	50885957	NR1H2	3'UTR	50386340	51385548	1598	1213	0.848093	0.00730426	0.142625	0.00122762	0.000749536	No
smoking_initiation	2	164362639	165362639	cg26084442	164202588	-	-	163702662	164702163	1471	501	0.86863	0.00779699	0.121732	0.00109194	0.000749527	No
smoking_initiation	11	63633552	64633552	cg04272952	63719761	NAA40	Body	63221785	64219679	1079	744	5.57e-09	4.57e-09	0.549299	0.449952	0.000749445	Yes
smoking_initiation	11	72809393	73809393	cg21858005	74270765	-	-	73771021	74770469	1715	70	0.847115	0.00773114	0.1431	0.00130524	0.000749433	No
smoking_initiation	19	50629745	51629745	cg12530021	52004630	SIGLEC12	TSS1500|1stExon	51505371	52504490	2534	281	0.781294	0.00670723	0.209452	0.00179735	0.000749431	No
smoking_initiation	22	37897797	38897797	cg11737856	39024644	FAM227A	Body	38525139	39523902	1590	652	0.788816	0.00592172	0.20299	0.00152311	0.000749423	No
smoking_initiation	20	53962393	54962393	cg25493973	55242265	-	-	54743625	55741255	2194	469	0.822407	0.00793281	0.167298	0.00161298	0.000749417	No
smoking_initiation	19	50629745	51629745	cg00380835	51165752	SHANK1	Body	50670657	51661098	1752	1738	0.845544	0.00681458	0.145718	0.00117365	0.000749416	No
smoking_initiation	10	118178712	119178712	cg06640662	118082519	C10orf96	TSS1500	117582772	118578918	2044	1002	0.818032	0.0082132	0.171287	0.00171901	0.000749407	No
smoking_initiation	19	50629745	51629745	cg25918004	51331524	KLK15	Body	50832217	51829098	1768	1497	0.777559	0.00633935	0.213611	0.0017408	0.000749264	No
smoking_initiation	22	45942288	46942288	cg10038679	45559832	NUP50	TSS1500|1stExon|5'UTR	45063743	46059623	2462	173	0.800351	0.00820709	0.188758	0.00193484	0.00074923	No
smoking_initiation	7	96129103	97129103	cg08283194	95914099	SLC25A13	Body	95415113	96413735	1645	459	0.867576	0.0097176	0.120607	0.00135015	0.000749227	No
smoking_initiation	5	164596435	168114971	cg21038956	168440046	LOC728095|SLIT3	TSS200|Body	167940057	168938336	2286	320	0.816807	0.00815476	0.172567	0.0017221	0.000749223	No
smoking_initiation	7	110600585	111600585	cg25191332	112062419	IFRD1	TSS1500	111566124	112562256	1788	50	0.857137	0.0082624	0.132575	0.00127721	0.000749207	No
smoking_initiation	7	1370794	2370794	cg21910580	2667951	-	-	2167978	3167756	2271	411	0.857136	0.0108564	0.129617	0.00164098	0.000749155	No
smoking_initiation	7	3003207	4003207	cg21910580	2667951	-	-	2167978	3167756	2271	512	0.857136	0.0108564	0.129617	0.00164098	0.000749155	No
smoking_initiation	16	89108702	90108702	cg12743594	89924875	SPIRE2	Body	90000044	90174092	329	244	0.943069	0.00917527	0.0465544	0.000452186	0.000749151	No
smoking_initiation	18	5372472	6372472	cg22105145	5196397	LOC642597	Body	4696456	5696383	2350	667	0.814308	0.00795487	0.175277	0.00171151	0.000749095	No
smoking_initiation	19	50629745	51629745	cg05266687	50879559	NR1H2	TSS200	50380858	51377267	1583	1194	0.867599	0.00743279	0.123164	0.00105441	0.000749082	No
smoking_initiation	16	89108702	90108702	cg05714116	89752555	CDK10	TSS1500	90000044	90174092	329	244	0.953543	0.00927717	0.0360802	0.000350281	0.000749077	No
smoking_initiation	3	146606319	148216635	cg08812189	147110367	ZIC4	TSS200|Body	146610637	147610313	1832	1832	0.828895	0.00853464	0.160173	0.00164846	0.000749067	No
smoking_initiation	2	164362639	165362639	cg13368696	165649327	COBLL1	Body	165150869	166149253	1753	283	0.836261	0.00799787	0.153525	0.00146754	0.000749033	No
smoking_initiation	2	165750244	166750244	cg13368696	165649327	COBLL1	Body	165150869	166149253	1753	793	0.836261	0.00799787	0.153525	0.00146754	0.000749033	No
smoking_initiation	9	127573097	128573097	cg14335349	127148781	PSMB7	Body	126648930	127648182	1483	121	0.818486	0.00767663	0.17148	0.00160757	0.000749026	No
smoking_initiation	20	29393501	31675258	cg06223279	32081978	CBFA2T2	Body	31582391	32579901	1185	236	0.892137	0.0081237	0.0980974	0.000892514	0.000749001	No
smoking_initiation	2	62408877	63916606	cg13440393	62807259	-	-	62307334	63302657	1461	1352	0.865152	0.00889419	0.123931	0.00127333	0.000748963	No
smoking_initiation	16	89108702	90108702	cg05584919	89761424	CDK10	Body	90000044	90174092	329	244	0.964671	0.00938543	0.0249528	0.000242021	0.000748951	No
smoking_initiation	1	17936657	18936657	cg21980617	17467910	-	-	17004186	17967086	1700	24	0.590747	0.00354628	0.402542	0.00241573	0.00074894	No
smoking_initiation	9	127573097	128573097	cg09845476	127113228	NEK6	3'UTR	126615488	127613206	1484	66	0.852154	0.00769822	0.138152	0.0012473	0.000748919	No
smoking_initiation	16	89108702	90108702	cg26598918	89761195	CDK10	Body	90000044	90174092	329	244	0.961751	0.00935703	0.0278722	0.000270424	0.000748879	No
smoking_initiation	18	5372472	6372472	cg10091115	5297658	ZBTB14	TSS1500	4797976	5797336	2256	910	0.792753	0.00688474	0.197896	0.0017179	0.0007488	No
smoking_initiation	16	89108702	90108702	cg01286935	89778247	C16orf7	Body	90000044	90174092	329	244	0.960292	0.00934283	0.0293321	0.000284628	0.000748775	No
smoking_initiation	19	17960956	18960956	cg09074991	19143421	SUGP2|ARMC6	TSS1500|5'UTR	18669987	19643343	1441	379	0.884321	0.0101516	0.10359	0.00118842	0.000748745	No
smoking_initiation	14	27856733	29816842	cg17704449	30269541	PRKD1	Body	29770063	30767400	1499	59	0.774342	0.00571222	0.217592	0.0016044	0.000748744	No
smoking_initiation	11	72809393	73809393	cg05695267	73849726	C2CD3	Body	73350171	74348426	2065	1025	0.840252	0.00909212	0.148304	0.001604	0.000748696	No
smoking_initiation	2	21567213	23082968	cg05333014	21225140	APOB	Body	20725298	21723562	1947	121	0.851109	0.00777284	0.1391	0.0012696	0.000748662	No
smoking_initiation	5	172788534	173788534	cg07178462	174028002	-	-	173528250	174527468	2486	711	0.810365	0.00817339	0.178909	0.00180374	0.000748655	No
smoking_initiation	20	41515801	42515801	cg26300613	42839365	C20orf111	1stExon|5'UTR	42340684	43337155	1844	265	0.834004	0.00803872	0.155709	0.00150008	0.000748633	No
smoking_initiation	3	113647927	114647927	cg25160915	113252350	SIDT1	Body	112754626	113751933	2043	116	0.793186	0.00618195	0.198338	0.00154506	0.000748609	No
smoking_initiation	9	127573097	128573097	cg00987136	127115791	PSMB7|LOC100129034	Body|3'UTR	126616761	127615705	1489	72	0.875453	0.00799795	0.114753	0.00104761	0.000748606	No
smoking_initiation	9	137489785	138489785	cg19807207	138680882	KCNT1	Body	138181228	139148344	1678	574	0.856611	0.00826803	0.133088	0.00128382	0.000748575	No
smoking_initiation	20	53962393	54962393	cg19694200	55204351	TFAP2C	TSS200	54705385	55703737	2159	508	0.810832	0.0076358	0.179098	0.00168586	0.000748557	No
smoking_initiation	10	118178712	119178712	cg06298519	118031864	GFRA1	TSS200|5'UTR	117532391	118531620	2096	926	0.756065	0.00641996	0.234773	0.00199278	0.000748545	No
smoking_initiation	4	147297913	148297913	cg19793537	148750768	ARHGAP10	Body	148259878	149250303	1307	28	0.858866	0.00718482	0.132096	0.0011043	0.000748539	No
smoking_initiation	3	113647927	114647927	cg23625749	113163068	CCDC52	3'UTR	112663279	113661646	2057	15	0.807893	0.00633995	0.183578	0.00143988	0.000748533	No
smoking_initiation	19	55379872	56379872	cg26477844	55691742	SYT5	TSS200	55192666	56190815	1649	1482	0.86506	0.00835938	0.124629	0.00120358	0.000748459	No
smoking_initiation	7	110600585	111600585	ch.7.109948253R	110161017	-	-	109661668	110660055	2077	81	0.86518	0.00933526	0.123406	0.0013308	0.00074842	No
smoking_initiation	15	63398709	64398709	cg06129556	64634880	CSNK1G1	5'UTR	64136815	65133368	1160	583	0.902656	0.0095165	0.0861712	0.000907735	0.000748417	No
smoking_initiation	7	87942568	88942568	cg24044193	87832908	-	-	87334384	88332843	1510	796	0.834968	0.0074303	0.15547	0.00138277	0.000748375	No
smoking_initiation	13	37672867	38672867	cg25306023	39120171	LINC00437	Body	38620805	39618174	1962	145	0.824917	0.0078333	0.164936	0.00156546	0.000748361	No
smoking_initiation	16	89108702	90108702	cg07596086	89723977	C16orf55|CHMP1A	TSS1500|Body	90000044	90174092	329	244	0.963018	0.00936935	0.0266066	0.000258112	0.000748361	No
smoking_initiation	1	31695819	32695819	cg06272840	32865722	-	-	32369792	33364095	817	191	0.85977	0.00669514	0.131761	0.00102529	0.000748358	No
smoking_initiation	1	33295572	34295572	cg06272840	32865722	-	-	32369792	33364095	817	78	0.85977	0.00669514	0.131761	0.00102529	0.000748358	No
smoking_initiation	18	5372472	6372472	cg04552312	5420951	EPB41L3	Body	4921831	5919012	2296	1168	0.860669	0.0126694	0.124087	0.00182587	0.000748303	No
smoking_initiation	16	17070220	18070220	cg04548157	16955599	-	-	16853174	17455587	1423	850	0.855049	0.00776441	0.135211	0.00122706	0.000748299	No
smoking_initiation	7	87942568	88942568	cg04038724	87834949	SRI	3'UTR	87336717	88334040	1513	801	0.866382	0.00773481	0.124029	0.00110654	0.000748288	No
smoking_initiation	19	55379872	56379872	cg18029933	55824565	TMEM150B	Body	55324635	56324402	1741	1723	0.871251	0.00927342	0.117478	0.00124966	0.000748279	No
smoking_initiation	19	55379872	56379872	cg24794201	55629157	PPP1R12C	TSS200	55129476	56127597	1705	1403	0.859589	0.0080499	0.130392	0.00122035	0.000748242	No
smoking_initiation	4	111967612	112967612	cg01787884	113152148	AP1AR	TSS1500	112652198	113651905	1767	536	0.860512	0.00935834	0.12799	0.00139118	0.000748235	No
smoking_initiation	2	224972985	226832033	cg02757668	224477897	-	-	223978032	224977098	2277	7	0.831674	0.0089022	0.156996	0.00167973	0.000748183	No
smoking_initiation	19	55379872	56379872	cg04327947	55795380	BRSK1	TSS200	55320779	56295247	1650	1631	0.866305	0.00859244	0.123134	0.00122055	0.000748178	No
smoking_initiation	5	164596435	168114971	cg23184174	168456427	LOC728095|SLIT3	Body	167956570	168955799	2254	251	0.81494	0.00805558	0.174532	0.00172448	0.000748066	No
smoking_initiation	19	55379872	56379872	cg24140775	55173997	LILRB4	TSS200	54676433	55673746	1810	758	0.828609	0.00740144	0.161797	0.00144448	0.000748066	No
smoking_initiation	1	49011424	52273078	cg09869595	48703725	SLC5A9	Body	48203990	49202240	1802	335	0.85155	0.00860006	0.137712	0.00139005	0.000748051	No
smoking_initiation	3	113647927	114647927	cg24916745	113249883	SIDT1	TSS1500	112754626	113749765	2040	113	0.724133	0.0056296	0.267411	0.00207818	0.000748038	No
smoking_initiation	4	176375795	177375795	cg05982597	177654753	VEGFC	Body	177155197	178154193	2336	605	0.773775	0.00724964	0.216202	0.00202489	0.000748037	No
smoking_initiation	12	49452394	50452394	cg26740510	50114265	-	-	49615443	50612691	1301	1066	0.922957	0.0174101	0.0577955	0.00108947	0.000747992	No
smoking_initiation	3	82235792	86649109	cg17991812	86823205	-	-	86323271	87323060	1872	672	0.864235	0.00894086	0.124786	0.00129022	0.000747954	No
smoking_initiation	11	72809393	73809393	cg04608290	74109971	PGM2L1	TSS1500	73610110	74609556	1791	353	0.855905	0.00859344	0.133415	0.00133877	0.000747944	No
smoking_initiation	5	172788534	173788534	cg03470094	172711061	-	-	172211504	173210804	2286	1132	0.831765	0.00899891	0.156792	0.0016956	0.000747902	No
smoking_initiation	1	87413176	88413176	cg07048749	87087242	-	-	86587383	87586390	2017	254	0.806517	0.00735169	0.18371	0.00167383	0.000747895	No
smoking_initiation	22	37897797	38897797	cg13893480	39230137	NPTXR	Body	38732824	39730131	1705	190	0.8175	0.00565025	0.174894	0.00120805	0.000747873	No
smoking_initiation	2	43750149	45659091	cg00340225	45947564	PRKCE	Body	45447713	46447306	2461	495	0.814375	0.00827472	0.174827	0.00177564	0.000747838	No
smoking_initiation	19	50629745	51629745	cg20696478	52074483	ZNF175	TSS200	51574594	52574423	2530	104	0.806306	0.00857265	0.182435	0.0019389	0.000747824	No
smoking_initiation	2	43750149	45659091	cg13455310	46070506	PRKCE	Body	45571207	46567916	2412	176	0.809198	0.008523	0.17964	0.00189134	0.000747803	No
smoking_initiation	7	110600585	111600585	cg17482806	112097078	IFRD1	Body|ExonBnd	111598913	112595762	1786	2	0.850499	0.00810854	0.139317	0.00132748	0.000747735	No
smoking_initiation	7	77271983	78271983	cg21254135	76852292	CCDC146	Body	76352358	77351705	1600	168	0.855817	0.0090395	0.132992	0.00140397	0.000747732	No
smoking_initiation	16	5311367	6311367	cg00885266	4897918	UBN1|GLYR1	TSS1500|1stExon|5'UTR	4398523	5381839	1534	57	0.843748	0.00700334	0.147279	0.00122171	0.000747689	No
smoking_initiation	12	132880790	133880790	cg21904537	132402543	ULK1	Body	131902949	132892900	1701	5	0.835379	0.00680201	0.155804	0.00126787	0.000747688	No
smoking_initiation	5	172788534	173788534	cg19726894	172367362	ERGIC1	Body	171867492	172866825	2068	271	0.831297	0.00880041	0.157489	0.00166649	0.000747569	No
smoking_initiation	11	72809393	73809393	cg16346927	74204997	LIPT2	TSS1500	73705264	74704471	1680	147	0.829093	0.00778547	0.160864	0.00150982	0.000747544	No
smoking_initiation	1	38257237	39257237	cg04408387	38183556	EPHA10	3'UTR	37683833	38682355	1765	670	0.867715	0.00976295	0.12042	0.00135414	0.000747544	No
smoking_initiation	19	50629745	51629745	cg19319774	51870582	ETFB|CLDND2	TSS1500|Body	51370593	52370512	2514	620	0.781581	0.00676506	0.209097	0.00180911	0.000747534	No
smoking_initiation	8	64412021	65412021	cg08309013	63921966	-	-	63422109	64420857	2506	9	0.784432	0.00752273	0.20533	0.00196837	0.000747496	No
smoking_initiation	20	53962393	54962393	cg08110485	55306190	-	-	54806415	55805979	2150	314	0.823701	0.00719389	0.166901	0.0014569	0.000747495	No
smoking_initiation	1	87413176	88413176	cg09785991	86934365	CLCA1	TSS200	86434378	87434253	2506	38	0.80737	0.00797101	0.182114	0.00179723	0.000747477	No
smoking_initiation	9	127573097	128573097	cg08224390	127299125	NR6A1	Body	126799424	127797945	1451	313	0.866391	0.00739348	0.124408	0.0010609	0.000747458	No
smoking_initiation	22	45942288	46942288	cg17435710	47016254	-	-	46517293	47512496	2440	713	0.845966	0.0098946	0.141734	0.00165701	0.000747444	No
smoking_initiation	19	50629745	51629745	cg08261804	51138739	SYT3	Body	50642720	51633660	1776	1773	0.856683	0.00761899	0.133762	0.00118888	0.000747444	No
smoking_initiation	15	73548768	74548768	cg05480045	74899285	CLK3	TSS1500	74401700	75399087	1114	115	0.886267	0.00764203	0.104444	0.000899846	0.000747419	No
smoking_initiation	6	26754967	30729306	cg21339923	27636378	-	-	27578761	28136356	865	865	5.68e-05	0.000350334	0.139451	0.859395	0.000747376	Yes
smoking_initiation	10	36134124	37134124	cg00865139	35853954	CCNY	Body	35355402	36352676	1426	286	0.895144	0.011547	0.0913838	0.00117807	0.000747353	No
smoking_initiation	13	37672867	38672867	cg15004706	38923912	UFM1	TSS200	38424084	39422624	1861	692	0.864667	0.00871551	0.124615	0.00125532	0.000747341	No
smoking_initiation	7	77271983	78271983	cg23708624	76829845	CCDC146|FGL2	TSS1500|Body	76331108	77329743	1573	121	0.871708	0.00906764	0.117258	0.00121899	0.000747338	No
smoking_initiation	6	97199925	99136905	cg02555966	96969273	UFL1	TSS1500	96470522	97468933	2390	749	0.81673	0.00823627	0.172547	0.00173929	0.000747287	No
smoking_initiation	20	41515801	42515801	cg20925482	42839882	C20orf111	TSS1500	42340684	43337155	1844	265	0.843726	0.00813242	0.145988	0.00140639	0.000747284	No
smoking_initiation	18	53161743	54161743	cg06712065	53859364	-	-	53360558	54355792	1716	1502	1.66e-18	3.35e-19	0.831896	0.167357	0.000747279	Yes
smoking_initiation	10	118178712	119178712	cg11371706	117817578	GFRA1	3'UTR	117318155	118316197	2125	390	0.802225	0.00750893	0.187762	0.00175673	0.000747234	No
smoking_initiation	1	7291461	8984823	cg20064582	9410299	SPSB1	5'UTR	8910347	9909506	1398	166	0.880302	0.00877365	0.109091	0.00108652	0.000747226	No
smoking_initiation	19	50629745	51629745	cg07602980	50815719	-	-	50315773	51315175	1432	982	0.801538	0.00650313	0.189674	0.00153814	0.00074721	No
smoking_initiation	1	87413176	88413176	cg09931724	86933750	CLCA1	TSS1500	86433866	87433555	2506	36	0.788315	0.00776727	0.201189	0.00198157	0.000747171	No
smoking_initiation	19	50629745	51629745	cg22511904	50529510	VRK3|ZNF473	TSS1500|5'UTR	50030541	51029238	1405	612	0.834572	0.00714242	0.156203	0.00133607	0.000747144	No
smoking_initiation	1	70990122	74324909	cg03755098	70876598	CTH	TSS1500	70377027	71376384	2101	1099	0.822597	0.00781691	0.167251	0.00158859	0.000747107	No
smoking_initiation	12	132880790	133880790	cg07641027	132404349	ULK1	Body	131904353	132892900	1695	5	0.824499	0.00670793	0.166691	0.00135541	0.000747073	No
smoking_initiation	9	127573097	128573097	cg04446488	127230658	-	-	126731286	127728882	1449	205	0.835033	0.00725572	0.155613	0.00135139	0.000747068	No
smoking_initiation	17	37324339	38324339	cg04802584	38804766	SMARCE1	TSS1500	38305381	39304673	1803	17	0.845189	0.00761036	0.145147	0.00130621	0.000747067	No
smoking_initiation	7	114440159	115440159	cg25287372	115910191	-	-	115412350	116405387	1836	10	0.847853	0.00862624	0.141336	0.00143724	0.000747011	No
smoking_initiation	6	52395230	53395230	cg04135977	53612612	-	-	53112652	54112433	2264	689	0.83192	0.00881585	0.156855	0.00166145	0.000747004	No
smoking_initiation	4	111967612	112967612	cg13741740	113207063	TIFA	TSS200	112708803	113706821	1804	471	0.860283	0.00910824	0.128502	0.00135977	0.000747001	No
smoking_initiation	2	21567213	23082968	cg04505076	21255298	APOB	Body	20760365	21752287	1852	127	0.827155	0.00709104	0.163605	0.00140181	0.000746976	No
smoking_initiation	17	1495177	2495177	cg05128623	1483624	SLC43A2	Body	985868	1983106	1709	865	2.6e-28	7.17e-29	0.783536	0.215717	0.000746936	Yes
smoking_initiation	9	137489785	138489785	cg00744495	138710327	CAMSAP1	Body	138210649	139148344	1631	527	0.867373	0.00829292	0.122417	0.00116968	0.000746902	No
smoking_initiation	17	1495177	2495177	cg16268449	1302306	YWHAE	Body	802359	1801872	1709	533	0.854703	0.00927898	0.133819	0.00145204	0.000746892	No
smoking_initiation	17	77290135	78290135	cg12852872	78346491	RNF213|LOC100294362	Body	77846762	78845366	2498	993	0.805099	0.0085761	0.183623	0.00195525	0.000746852	No
smoking_initiation	19	55379872	56379872	cg02611105	55628611	PPP1R12C	1stExon	55128823	56127597	1707	1403	0.858619	0.00804617	0.131357	0.00123021	0.000746842	No
smoking_initiation	19	50629745	51629745	cg04708036	50507128	VRK3	Body	50007569	51004973	1386	567	0.874362	0.00733425	0.11658	0.000977136	0.000746818	No
smoking_initiation	19	55379872	56379872	cg27647384	55691175	SYT5	5'UTR	55192666	56190815	1649	1482	0.854361	0.00825599	0.13533	0.00130699	0.000746785	No
smoking_initiation	16	89108702	90108702	cg22833169	89995887	TUBB3	Body|5'UTR	90000044	90174092	329	244	0.963866	0.00937761	0.0257594	0.00024987	0.000746784	No
smoking_initiation	22	45942288	46942288	cg07583094	45659802	-	-	45161740	46159717	2436	323	0.825949	0.00875901	0.162819	0.00172591	0.000746752	No
smoking_initiation	20	53962393	54962393	cg19739407	55200749	-	-	54702412	55699107	2151	512	0.832532	0.00779797	0.15745	0.00147402	0.000746705	No
smoking_initiation	8	8208714	11263655	cg23007325	10924633	XKR6	Body	10424864	11424192	2736	2187	1.45e-06	7.11e-06	0.169416	0.829829	0.000746695	No
smoking_initiation	5	164596435	168114971	cg14504291	168199864	SLIT3	Body	167699867	168699444	2424	957	0.804122	0.0077965	0.185536	0.00179815	0.000746629	No
smoking_initiation	3	156893770	159548333	cg07166450	156834067	-	-	156334430	157333989	1946	1069	0.838787	0.0103923	0.148238	0.00183588	0.000746607	No
smoking_initiation	1	153706358	155533918	cg20773956	155582325	MSTO1	Body	155082527	156082030	677	325	0.941317	0.00890898	0.048569	0.000458929	0.000746571	No
smoking_initiation	2	164362639	165362639	cg20186791	165545776	COBLL1|SNORA70F	TSS1500|Body	165045859	166045181	1764	488	0.855002	0.00670533	0.136476	0.00106956	0.000746545	No
smoking_initiation	2	165750244	166750244	cg20186791	165545776	COBLL1|SNORA70F	TSS1500|Body	165045859	166045181	1764	599	0.855002	0.00670533	0.136476	0.00106956	0.000746545	No
smoking_initiation	3	113647927	114647927	cg18037457	113609268	GRAMD1C	Body	113109346	114109156	1635	705	0.811483	0.00593249	0.180519	0.00131897	0.000746525	No
smoking_initiation	2	43750149	45659091	cg23861889	45878066	PRKCE	TSS1500	45378283	46376459	2444	699	0.80668	0.00752887	0.183335	0.00171035	0.000746515	No
smoking_initiation	16	89108702	90108702	cg03501633	89753195	CDK10	Body|1stExon|5'UTR	90000044	90174092	329	244	0.964338	0.0093822	0.0252876	0.00024528	0.000746473	No
smoking_initiation	18	5372472	6372472	cg03278146	5197327	LOC642597	TSS200	4697477	5697093	2348	671	0.814936	0.00795642	0.174657	0.00170447	0.00074646	No
smoking_initiation	22	37897797	38897797	cg05476169	39052988	LOC646851|CBY1	TSS1500|5'UTR	38553154	39552888	1552	552	0.768506	0.00435576	0.225116	0.00127517	0.0007463	No
smoking_initiation	3	16351202	17351202	cg00822591	16306489	DPH3|OXNAD1	TSS1500|1stExon|5'UTR	16673075	16806429	499	499	0.948814	0.00875149	0.0413078	0.000380261	0.000746268	No
smoking_initiation	17	15735462	16735462	cg05713912	15608091	ZNF286A	Body	15108715	16107799	1483	571	0.823524	0.00641424	0.168008	0.00130783	0.000746264	No
smoking_initiation	11	72809393	73809393	cg16511948	74204900	LIPT2	TSS200	73705264	74704471	1680	147	0.833122	0.00782331	0.156837	0.001472	0.000746187	No
smoking_initiation	1	87413176	88413176	cg12550767	87213417	SH3GLB1	3'UTR	86713521	87713289	1908	498	0.850281	0.0089667	0.138546	0.0014603	0.000746117	No
smoking_initiation	12	49452394	50452394	cg06257561	50445403	-	-	49946051	50945269	1228	611	0.895497	0.0107154	0.0919421	0.00109942	0.000746066	No
smoking_initiation	2	224972985	226832033	cg07813214	224703232	AP1S3	TSS1500	224204815	225202566	2109	534	0.837329	0.00818424	0.152253	0.00148741	0.000746028	No
smoking_initiation	2	164362639	165362639	cg10508783	165478953	GRB14	TSS1500	164980021	165978091	1792	653	0.850834	0.00700036	0.140266	0.00115331	0.000746019	No
smoking_initiation	2	165750244	166750244	cg10508783	165478953	GRB14	TSS1500	164980021	165978091	1792	462	0.850834	0.00700036	0.140266	0.00115331	0.000746019	No
smoking_initiation	20	53962393	54962393	cg04117460	55093783	C20orf43|GCNT7	3'UTR|5'UTR	54594734	55593460	1913	586	0.836824	0.00690968	0.154247	0.00127288	0.000745964	No
smoking_initiation	2	43750149	45659091	cg01243950	45908640	PRKCE	Body	45409152	46408421	2411	591	0.794229	0.00713974	0.196123	0.00176231	0.000745962	No
smoking_initiation	16	89108702	90108702	cg26870093	90065668	AFG3L1	Body	90000044	90174092	329	244	0.956793	0.00930879	0.0328334	0.000318695	0.000745953	No
smoking_initiation	16	24227064	25851633	cg03807878	24208640	PRKCB	Body	23709026	24708268	2249	1168	0.843445	0.00938504	0.144814	0.0016106	0.000745953	No
smoking_initiation	1	70990122	74324909	cg20928596	70742678	ANKRD13C	Body	70246016	71242203	2026	787	0.811313	0.00706926	0.17931	0.00156165	0.000745951	No
smoking_initiation	12	49452394	50452394	cg00061185	50596347	LIMA1	Body	50098005	51096294	1357	530	0.867043	0.00737222	0.123787	0.00105178	0.000745936	No
smoking_initiation	12	74774793	75774793	cg09669275	76209419	-	-	75710004	76709414	1972	80	0.827627	0.00678371	0.163504	0.00133943	0.000745923	No
smoking_initiation	17	37324339	38324339	cg15056128	38821487	KRT222	TSS200	38322782	39320871	1807	2	0.806215	0.00720794	0.184185	0.00164595	0.00074588	No
smoking_initiation	12	132880790	133880790	cg17313376	132692014	GALNT9	TSS1500|Body	132192053	133191183	1201	427	0.818899	0.00552243	0.173662	0.00117038	0.000745808	No
smoking_initiation	9	133834588	135407263	cg14270890	133762659	ABL1	3'UTR	133262821	134258779	1562	657	0.823424	0.00632998	0.168208	0.00129233	0.000745758	No
smoking_initiation	19	50629745	51629745	cg21604191	51965573	-	-	51468659	52465481	2503	353	0.76855	0.00683058	0.221902	0.00197144	0.000745729	No
smoking_initiation	19	50629745	51629745	cg23033664	51014691	JOSD2	TSS200|TSS1500	50515117	51514542	1613	1502	0.860822	0.0079237	0.129319	0.00118961	0.000745721	No
smoking_initiation	22	45942288	46942288	cg05072848	45809619	SMC1B|RIBC2	TSS200|1stExon|5'UTR	45309653	46297809	1998	518	0.809302	0.00726009	0.181069	0.00162359	0.000745665	No
smoking_initiation	7	110600585	111600585	cg15120445	112090476	IFRD1	TSS200|5'UTR	111591190	112589800	1787	10	0.83624	0.00804048	0.153499	0.00147515	0.000745638	No
smoking_initiation	19	50629745	51629745	cg11871321	51454923	KLK5	Body	50955681	51954858	1827	1302	0.842972	0.00741663	0.147568	0.00129759	0.000745515	No
smoking_initiation	19	55379872	56379872	cg17759564	55220781	LILRP2	Body	54721785	55715090	1795	841	0.854925	0.00838878	0.134621	0.00132019	0.000745435	No
smoking_initiation	15	47185010	48185010	cg07322381	48633187	DUT	Body	48133284	49132074	888	81	0.90201	0.00435058	0.0924493	0.000445157	0.000745433	No
smoking_initiation	12	132880790	133880790	cg15450824	132824489	GALNT9	Body	132324972	133324216	1288	796	0.89257	0.00871977	0.0970182	0.000947053	0.000745393	No
smoking_initiation	5	172788534	173788534	cg11803801	172299559	ERGIC1	Body	171799808	172799357	2102	56	0.834589	0.00864578	0.154421	0.00159895	0.00074537	No
smoking_initiation	3	55488394	56488394	cg04941246	55518131	WNT5A	Body	55018366	56018046	2562	1163	3.5e-05	1.88e-05	0.64948	0.349721	0.000745327	No
smoking_initiation	5	172788534	173788534	cg17129687	174008566	-	-	173508640	174506353	2480	731	0.808358	0.00815132	0.180922	0.00182363	0.000745317	No
smoking_initiation	22	45942288	46942288	cg05048262	45479808	-	-	44980142	45979775	2453	34	0.790611	0.00767599	0.199036	0.00193169	0.000745298	No
smoking_initiation	10	118178712	119178712	cg27341926	118032905	GFRA1	TSS200|TSS1500|1stExon|5'UTR	117533271	118532807	2095	929	0.814012	0.00691991	0.176821	0.00150241	0.000745297	No
smoking_initiation	9	137489785	138489785	cg06657823	138711936	CAMSAP1	Body	138212652	139148344	1628	524	0.866417	0.00827532	0.123385	0.00117772	0.000745285	No
smoking_initiation	13	100046450	101712300	cg16852483	102103930	ITGBL1	TSS1500	101604223	102603222	2687	429	0.824026	0.0093256	0.164047	0.0018558	0.000745258	No
smoking_initiation	1	7291461	8984823	cg06943197	9414341	SPSB1	5'UTR	8914396	9909506	1379	147	0.871231	0.00832347	0.118568	0.00113202	0.000745243	No
smoking_initiation	11	63633552	64633552	cg14842237	63784102	MACROD1	Body	63284510	64282914	1135	834	1.18e-10	9.68e-11	0.549128	0.450126	0.00074519	Yes
smoking_initiation	19	50629745	51629745	cg06667574	51830634	IGLON5	Body	51330932	52330511	2426	743	0.79463	0.00650631	0.196511	0.00160826	0.000745153	No
smoking_initiation	1	7291461	8984823	cg09146084	9426052	SPSB1	Body	8926285	9924520	1364	128	0.886641	0.00827415	0.103376	0.000963959	0.00074515	No
smoking_initiation	1	38257237	39257237	cg22684843	39456823	AKIRIN1	TSS200	38958224	39956085	1498	455	0.845076	0.00722246	0.145712	0.00124458	0.000745054	No
smoking_initiation	20	53962393	54962393	cg03650851	55107969	C20orf107	TSS1500	54608146	55607676	1922	577	0.783701	0.00648954	0.207348	0.00171623	0.000745047	No
smoking_initiation	19	55379872	56379872	cg27583922	54977744	CDC42EP5	5'UTR	54478545	55467607	1611	218	0.855039	0.00735897	0.13569	0.00116708	0.000745003	No
smoking_initiation	19	55379872	56379872	cg01449341	55044295	KIR3DX1	Body	54545186	55544203	1763	486	0.84789	0.00777799	0.142283	0.00130446	0.000744907	No
smoking_initiation	1	38257237	39257237	cg14676817	39457257	AKIRIN1	1stExon	38958224	39957169	1500	455	0.844733	0.00722624	0.146047	0.00124861	0.000744904	No
smoking_initiation	11	45893574	46893574	cg26751455	45433229	-	-	44933513	45931218	1714	20	0.861446	0.00804578	0.128563	0.00120001	0.00074486	No
smoking_initiation	12	49452394	50452394	cg19342791	50615166	LIMA1	Body	50115217	51114427	1353	503	0.90521	0.00701522	0.0863613	0.00066854	0.000744855	No
smoking_initiation	19	50629745	51629745	cg12301087	50762584	MYH14	Body	50268041	51261951	1399	872	0.854942	0.00723161	0.135932	0.00114905	0.000744854	No
smoking_initiation	4	147297913	148297913	cg03577502	148605466	PRMT10	TSS200	148106127	149104432	1183	252	0.883858	0.00683026	0.107735	0.000831806	0.000744813	No
smoking_initiation	7	87942568	88942568	cg27632621	87848763	SRI	Body	87348996	88347536	1526	831	0.862892	0.0078786	0.127323	0.00116177	0.000744812	No
smoking_initiation	19	50629745	51629745	cg19366479	50883652	NR1H2	Body	50384882	51383350	1590	1203	0.862492	0.00741284	0.128249	0.00110151	0.0007448	No
smoking_initiation	7	1370794	2370794	cg18044113	2236405	MAD1L1	Body	1736658	2734713	2025	1352	2.23e-08	1.81e-07	0.109957	0.889298	0.000744765	Yes
smoking_initiation	16	89108702	90108702	cg21497947	89600081	SPG7	Body	90000044	90099806	220	220	0.971901	0.00866185	0.0185276	0.000164378	0.00074475	No
smoking_initiation	1	38257237	39257237	cg20383654	39490535	NDUFS5	TSS1500	38990536	39990456	1542	445	0.862458	0.00794978	0.127671	0.00117608	0.000744747	No
smoking_initiation	3	55488394	56488394	cg24216596	55518142	WNT5A	Body	55018366	56018046	2562	1163	1.17e-05	6.3e-06	0.649504	0.349734	0.000744689	Yes
smoking_initiation	1	38257237	39257237	cg27404242	37785410	-	-	37285555	38284669	1734	31	0.833101	0.00649236	0.158428	0.00123388	0.000744666	No
smoking_initiation	1	7291461	8984823	cg19809157	9422438	SPSB1	Body	8924282	9922430	1366	132	0.88227	0.00824726	0.107732	0.00100631	0.000744662	No
smoking_initiation	16	89108702	90108702	cg09826306	89990300	TUBB3	Body	90000044	90174092	329	244	0.95619	0.00930293	0.0334375	0.000324574	0.000744657	No
smoking_initiation	9	133834588	135407263	cg10333970	134365553	SNORD62B|PRRC2B|SNORD62A	TSS1500|Body	133866130	134864382	1936	1936	3.7e-05	8.07e-05	0.3143	0.684838	0.000744621	Yes
smoking_initiation	11	121030888	122030888	cg08392499	120618722	GRIK4	Body	120122394	121118260	1800	221	0.861445	0.00964593	0.126746	0.00141847	0.000744563	No
smoking_initiation	19	50629745	51629745	cg02784848	50316878	FUZ	TSS1500	49816996	50816020	1471	271	0.874148	0.00848667	0.1155	0.00112058	0.000744553	No
smoking_initiation	1	87413176	88413176	cg16800405	87170484	SH3GLB1	1stExon|5'UTR	86671262	87669138	1918	405	0.834777	0.00815364	0.154814	0.00151139	0.000744503	No
smoking_initiation	3	180909057	181909057	cg04424613	182205148	FLJ46066	TSS1500	181705300	182695335	1190	79	0.818502	0.00569857	0.173846	0.0012096	0.00074449	No
smoking_initiation	18	5372472	6372472	cg12787512	5295775	ZFP161	TSS200|5'UTR	4796061	5794669	2259	908	0.796227	0.00690804	0.194434	0.00168616	0.000744471	No
smoking_initiation	2	62408877	63916606	cg15604182	62687964	-	-	62188136	63187114	1525	1309	0.801347	0.0081424	0.187858	0.00190806	0.000744468	No
smoking_initiation	16	50445156	51445156	ch.16.50203954R	51646453	-	-	51147372	52145937	1940	568	0.880072	0.0114179	0.106386	0.00137949	0.000744446	No
smoking_initiation	1	90689731	91689731	cg02301193	90267201	-	-	89767220	90766883	1894	101	0.81453	0.00663366	0.176654	0.00143796	0.000744431	No
smoking_initiation	16	5311367	6311367	cg16344234	5008608	SEC14L5	5'UTR	4510426	5508282	1586	226	0.851171	0.00758451	0.13926	0.00124016	0.000744431	No
smoking_initiation	16	89108702	90108702	cg03648679	89555682	ANKRD11	5'UTR	90000044	90055664	113	113	0.979379	0.00679595	0.0129916	8.94e-05	0.000744429	No
smoking_initiation	11	72809393	73809393	cg07600721	74129169	-	-	73629469	74629004	1763	311	0.858007	0.00848957	0.131459	0.00129998	0.000744409	No
smoking_initiation	19	17960956	18960956	cg19726935	17691610	GLT25D1	Body	17192567	18191441	1773	393	0.844671	0.00836273	0.144789	0.00143275	0.000744407	No
smoking_initiation	19	17960956	18960956	cg04299936	17476993	PLVAP	Body|ExonBnd	16977060	17976942	1787	46	0.841141	0.00839232	0.148244	0.00147833	0.000744386	No
smoking_initiation	19	50629745	51629745	cg24484103	50528836	VRK3|ZNF473	TSS200|TSS1500	50028915	51028823	1405	611	0.885025	0.00757428	0.105752	0.000904307	0.000744366	No
smoking_initiation	1	87413176	88413176	cg08835798	86914018	CLCA2	Body	86414727	87413314	2516	1	0.798046	0.0078977	0.191418	0.00189359	0.00074432	No
smoking_initiation	18	5372472	6372472	cg08235349	5198566	LOC642597	TSS1500	4698872	5698519	2347	677	0.815616	0.00790034	0.174054	0.0016852	0.000744281	No
smoking_initiation	19	55379872	56379872	cg27104452	55045180	KIR3DX1	Body	54545186	55545139	1765	488	0.811065	0.00744255	0.179106	0.00164278	0.000744247	No
smoking_initiation	10	118178712	119178712	cg02721176	118084587	C10orf96	Body	117584707	118578918	2039	1002	0.819949	0.00822834	0.169379	0.001699	0.000744195	No
smoking_initiation	16	5311367	6311367	cg19263562	5078781	NAGPA	Body	4580079	5578496	1676	397	0.856855	0.00830095	0.132814	0.00128591	0.000744193	No
smoking_initiation	19	50629745	51629745	cg18032042	51690658	-	-	51193443	52190555	2259	955	0.730344	0.00549007	0.261457	0.00196466	0.000744187	No
smoking_initiation	1	38257237	39257237	cg07777447	39456490	AKIRIN1	TSS1500	38958224	39956085	1498	455	0.849301	0.00725857	0.141487	0.00120848	0.000744162	No
smoking_initiation	5	172788534	173788534	cg10584805	174115485	-	-	173616437	174615484	2559	512	0.801517	0.00826914	0.187535	0.00193403	0.000744131	No
smoking_initiation	1	70990122	74324909	cg11144775	70684371	SFRS11	5'UTR	70184842	71183392	1993	672	0.80504	0.00670743	0.18596	0.00154863	0.00074404	No
smoking_initiation	20	53962393	54962393	cg13444953	55196362	-	-	54696950	55696307	2153	516	0.793653	0.00743276	0.196333	0.00183796	0.000744007	No
smoking_initiation	5	164596435	168114971	cg18208632	168439944	LOC728095|SLIT3	TSS1500|Body	167940021	168938336	2287	321	0.81245	0.00811266	0.176928	0.00176595	0.000744	No
smoking_initiation	4	111967612	112967612	cg24005685	111549880	PITX2	Body	111051486	112049440	2029	99	0.841933	0.0085573	0.14727	0.00149609	0.000743986	No
smoking_initiation	4	176375795	177375795	cg07685800	177651784	VEGFC	Body	177152164	178148272	2352	622	0.821121	0.00771669	0.168833	0.0015859	0.000743982	No
smoking_initiation	5	90866274	91866274	cg08860428	90518401	-	-	90018414	91018052	1507	183	0.847541	0.008054	0.142309	0.00135159	0.000743972	No
smoking_initiation	8	52069449	53069449	ch.8.52117604R	51955051	-	-	51455220	52454759	2221	921	0.827297	0.00866935	0.161597	0.00169266	0.000743939	No
smoking_initiation	3	16351202	17351202	cg00601491	16296686	-	-	16673075	16796423	466	466	0.858087	0.00764524	0.132346	0.00117841	0.000743931	No
smoking_initiation	8	64412021	65412021	cg25336000	63951076	GGH	Body	63453330	64450928	2505	62	0.808809	0.00794008	0.180733	0.00177352	0.00074389	No
smoking_initiation	7	90781409	91781409	cg04893454	90317963	-	-	89818209	90816923	2324	56	0.824803	0.00882622	0.163874	0.00175287	0.000743865	No
smoking_initiation	1	49011424	52273078	cg10025838	48688525	SLC5A9	1stExon	48189253	49185041	1818	321	0.855016	0.00864329	0.134241	0.00135628	0.000743815	No
smoking_initiation	6	157238258	158238258	cg09247358	157469898	ARID1B	Body	156970562	157969796	879	527	0.924435	0.0160468	0.0577727	0.00100211	0.000743793	No
smoking_initiation	19	17960956	18960956	cg00929637	17633816	FAM129C	TSS1500	17138985	18132540	1784	275	0.862239	0.00841214	0.127363	0.00124183	0.000743741	No
smoking_initiation	16	5311367	6311367	cg24868127	5016960	SEC14L5	Body	4518205	5516355	1581	231	0.845359	0.00753914	0.145065	0.00129298	0.000743737	No
smoking_initiation	6	97199925	99136905	cg26313887	97057824	FHL5	Body	96559466	97557431	2363	968	0.822205	0.00865659	0.166641	0.00175374	0.000743727	No
smoking_initiation	3	146606319	148216635	cg27568764	148592849	CPA3	Body	148096585	149092387	2145	166	0.821188	0.00761897	0.168883	0.00156615	0.000743714	No
smoking_initiation	3	149043102	150043102	cg27568764	148592849	CPA3	Body	148096585	149092387	2145	163	0.821188	0.00761897	0.168883	0.00156615	0.000743714	No
smoking_initiation	1	38257237	39257237	cg18158177	39492193	NDUFS5	5'UTR	38994022	39991730	1546	444	0.872111	0.00805583	0.118	0.00108924	0.00074371	No
smoking_initiation	8	8208714	11263655	cg27537692	8836977	-	-	8366961	9314109	100	100	0.983348	0.00352932	0.0123359	4.35e-05	0.000743702	No
smoking_initiation	3	55488394	56488394	cg18010752	55518091	WNT5A	Body	55018366	56018046	2562	1163	4.98e-07	2.68e-07	0.649516	0.34974	0.000743687	Yes
smoking_initiation	1	173604743	175385243	cg15067015	175671657	TNR	5'UTR	175171668	176168531	2179	637	0.832856	0.00895947	0.155766	0.00167492	0.000743682	No
smoking_initiation	19	55379872	56379872	cg24815529	55592342	EPS8L1	Body	55093188	56091782	1715	1320	0.859639	0.0082492	0.13012	0.0012479	0.00074364	No
smoking_initiation	19	55379872	56379872	cg14281039	55669189	TNNI3	TSS200	55170617	56168524	1649	1461	0.86114	0.00808788	0.12882	0.00120914	0.000743634	No
smoking_initiation	1	87413176	88413176	cg09767569	87198919	SH3GLB1	Body	86700417	87698810	1859	434	0.840676	0.00801046	0.14915	0.00142045	0.000743592	No
smoking_initiation	1	7291461	8984823	cg18484769	9411375	SPSB1	5'UTR	8911409	9909506	1388	156	0.883578	0.00863503	0.106008	0.00103525	0.000743515	No
smoking_initiation	8	52069449	53069449	cg00598259	53206831	ST18	5'UTR	52707294	53706284	1589	667	0.902394	0.014796	0.080743	0.00132315	0.000743484	No
smoking_initiation	19	50629745	51629745	cg06708133	50667801	C19orf41	TSS1500	50168174	51164411	1384	795	0.886611	0.00760198	0.104151	0.000892268	0.000743442	No
smoking_initiation	22	45942288	46942288	cg20509525	45940602	FBLN1	Body	45440920	46436332	1628	529	0.847106	0.00667789	0.144336	0.00113708	0.000743404	No
smoking_initiation	19	55379872	56379872	cg08907473	55727476	-	-	55227699	56227165	1577	1552	0.866455	0.00842506	0.123179	0.001197	0.000743402	No
smoking_initiation	16	89108702	90108702	cg03294907	89649888	CPNE7	Body	90000044	90149168	310	244	0.960652	0.00921918	0.0291069	0.00027859	0.00074332	No
smoking_initiation	16	89108702	90108702	cg05859532	89906499	SPIRE2	Body	90000044	90174092	329	244	0.958436	0.00932477	0.0311932	0.000302741	0.000743274	No
smoking_initiation	17	37324339	38324339	cg23031500	38804808	SMARCE1	TSS1500	38305381	39304673	1803	17	0.852937	0.00768012	0.137403	0.00123648	0.000743255	No
smoking_initiation	16	5311367	6311367	cg26900146	4936043	PPL	Body	4436578	5435964	1545	110	0.851395	0.00721033	0.139471	0.00118042	0.000743237	No
smoking_initiation	16	89108702	90108702	cg12803592	90023851	DEF8	Body	90000044	90174092	329	244	0.952091	0.00926304	0.0375384	0.000364474	0.000743229	No
smoking_initiation	19	50629745	51629745	cg01315070	51144072	SYT3	TSS1500	50644269	51633660	1768	1765	0.83397	0.00736375	0.156542	0.00138149	0.000743172	No
smoking_initiation	19	55379872	56379872	cg00884121	55591702	EPS8L1	TSS200|Body	55093188	56091674	1713	1318	0.854369	0.00819254	0.135398	0.00129758	0.000742937	No
smoking_initiation	12	16248721	17248721	cg10724935	15825559	EPS8	Body	15325779	16324718	1143	154	0.902925	0.00782431	0.0877485	0.000759643	0.000742897	No
smoking_initiation	1	87413176	88413176	cg07009521	87171310	SH3GLB1	Body	86671977	87669138	1917	405	0.850014	0.00830107	0.13958	0.00136237	0.000742887	No
smoking_initiation	8	64412021	65412021	cg10068917	63952060	GGH	TSS1500	63453330	64451685	2507	64	0.796282	0.00782009	0.193257	0.00189719	0.000742844	No
smoking_initiation	20	29393501	31675258	cg22963126	31967304	CDK5RAP1	Body	31467375	32467139	1183	466	0.89966	0.00836029	0.090398	0.000839301	0.000742821	No
smoking_initiation	13	100046450	101712300	cg07937672	102167851	ITGBL1	Body|5'UTR	101667996	102666466	2577	130	0.813343	0.00888082	0.175122	0.0019114	0.000742811	No
smoking_initiation	7	96129103	97129103	cg19203174	95661647	DYNC1I1	Body	95161653	96160388	1977	52	0.849203	0.00950318	0.138996	0.00155472	0.000742805	No
smoking_initiation	7	96129103	97129103	cg09731958	95704963	DYNC1I1	Body	95205438	96203708	1921	144	0.847461	0.0093701	0.140869	0.0015568	0.000742651	No
smoking_initiation	11	72809393	73809393	cg09515805	74109729	PGM2L1	TSS1500	73609732	74609556	1792	354	0.859732	0.00863444	0.12959	0.00130076	0.000742566	No
smoking_initiation	18	77074374	78074374	cg21237861	77918142	PARD6G|LOC100130522	Body	77418230	78015230	1450	1450	0.0033826	0.00206048	0.617606	0.376208	0.000742522	Yes
smoking_initiation	19	17960956	18960956	cg05613364	17462862	PLVAP	3'UTR	16963258	17962477	1760	5	0.849166	0.00832145	0.140396	0.00137507	0.000742411	No
smoking_initiation	19	50629745	51629745	cg04005969	51171247	SHANK1	Body	50677417	51669659	1754	1737	0.73259	0.00591775	0.258661	0.00208868	0.000742402	No
smoking_initiation	1	70990122	74324909	cg02181266	70820611	HHLA3|ANKRD13C	TSS200|Body|1stExon|5'UTR	70321336	71319875	2099	943	0.820806	0.00734328	0.169592	0.0015165	0.000742377	No
smoking_initiation	2	43750149	45659091	cg16236157	43597581	THADA	Body	43097928	44097537	2699	1137	0.740034	0.00651135	0.250509	0.00220342	0.000742368	No
smoking_initiation	3	146606319	148216635	cg26791399	147124687	ZIC4	TSS1500	146625030	147624611	1834	1834	0.841602	0.00862474	0.147519	0.00151104	0.000742356	No
smoking_initiation	2	172021827	173021827	cg22572873	173161382	-	-	172662614	173661274	2102	601	0.8521	0.0100571	0.135502	0.00159855	0.000742341	No
smoking_initiation	5	164596435	168114971	cg02882775	168377734	SLIT3	Body	167878454	168877467	2289	511	0.820757	0.00809684	0.16874	0.0016639	0.000742338	No
smoking_initiation	9	121561948	122561948	cg14392216	122734551	-	-	122234586	123234422	1473	691	0.868526	0.00746058	0.122222	0.00104914	0.000742297	No
smoking_initiation	22	45942288	46942288	cg03953157	45705698	FAM118A	TSS200|5'UTR	45205728	46205314	2313	414	0.826829	0.0082771	0.162525	0.00162624	0.000742274	No
smoking_initiation	12	49452394	50452394	cg01057945	50303785	LOC283332	Body	49804872	50802776	1203	764	0.898466	0.0113948	0.0882782	0.00111885	0.000742203	No
smoking_initiation	5	172788534	173788534	cg05560435	172671526	-	-	172172107	173171363	2291	1055	0.838946	0.00915549	0.149525	0.00163104	0.000742182	No
smoking_initiation	2	62408877	63916606	cg10848792	62732892	TMEM17	Body	62232993	63231534	1506	1323	0.871201	0.00876768	0.118101	0.00118782	0.000742172	No
smoking_initiation	6	108494161	109494161	cg27343634	109608888	-	-	109108917	110108855	2200	652	0.837411	0.00798277	0.152412	0.00145215	0.000742163	No
smoking_initiation	16	5311367	6311367	cg02965656	4984652	PPL	Body	4485527	5484004	1583	198	0.849484	0.00745909	0.141076	0.00123801	0.000742082	No
smoking_initiation	16	89108702	90108702	cg02287056	90038868	CENPBD1|AFG3L1	TSS200|1stExon|5'UTR	90000044	90174092	329	244	0.96114	0.00935108	0.0284909	0.000276451	0.000742014	No
smoking_initiation	3	146606319	148216635	cg08462988	147087225	-	-	146587545	147584002	1835	1778	0.845488	0.00902041	0.143222	0.00152728	0.000741992	No
smoking_initiation	12	49452394	50452394	cg18080937	49333479	ARF3	Body	48833645	49832618	1769	523	0.851402	0.0111683	0.134918	0.00176906	0.000741934	No
smoking_initiation	15	73548768	74548768	cg22331257	74908259	CLK3	Body|5'UTR	74410711	75407298	1126	113	0.905838	0.00791883	0.0847612	0.000740241	0.000741931	No
smoking_initiation	7	87942568	88942568	cg22579218	87848722	SRI	Body	87348996	88347536	1526	831	0.861925	0.00786977	0.128293	0.00117063	0.000741909	No
smoking_initiation	4	14958598	15958598	cg16941662	16011778	PROM1	Body	15512540	16510692	2534	1052	0.799274	0.00779684	0.190331	0.00185592	0.000741899	No
smoking_initiation	20	41515801	42515801	cg06873357	42983727	HNF4A	TSS1500	42483969	43482652	1801	45	0.858955	0.008608	0.130389	0.00130595	0.000741855	No
smoking_initiation	12	16248721	17248721	cg09975754	15925024	EPS8	5'UTR	15426117	16423287	1370	520	0.886681	0.00809459	0.103538	0.000944465	0.000741851	No
smoking_initiation	16	89108702	90108702	cg09869502	89690802	DPEP1	5'UTR	90000044	90174092	329	244	0.953064	0.00927251	0.0365663	0.000355017	0.000741847	No
smoking_initiation	19	50629745	51629745	cg08578961	51143459	SYT3	TSS1500	50643465	51633660	1773	1770	0.856638	0.00758779	0.133847	0.00118483	0.000741841	No
smoking_initiation	16	5311367	6311367	cg05570332	4940274	PPL	Body	4440426	5439141	1557	125	0.815319	0.00692636	0.175522	0.00149037	0.00074178	No
smoking_initiation	1	7291461	8984823	cg24236706	9425938	SPSB1	Body	8926285	9924520	1364	128	0.87171	0.00813481	0.11831	0.00110333	0.000741776	No
smoking_initiation	19	50629745	51629745	cg19919417	51059835	LRRC4B	5'UTR	50560147	51559114	1679	1637	0.85385	0.00750972	0.136697	0.00120152	0.000741705	No
smoking_initiation	3	16351202	17351202	cg20846042	16306509	DPH3|OXNAD1	TSS200|TSS1500	16673075	16806429	499	499	0.938012	0.00865185	0.0521149	0.000479946	0.000741689	No
smoking_initiation	10	36134124	37134124	cg14928916	37597803	LINC00993	TSS1500	37097830	38097802	2218	102	0.784206	0.00598015	0.207491	0.00158153	0.000741679	No
smoking_initiation	12	49452394	50452394	cg01650179	50612833	LIMA1	Body	50113129	51112586	1355	508	0.888314	0.00707436	0.10305	0.00081993	0.000741673	No
smoking_initiation	12	49452394	50452394	cg06835425	50794485	LARP4	TSS200	50296096	51294394	1399	165	0.869702	0.00794991	0.120506	0.0011008	0.000741654	No
smoking_initiation	20	53962393	54962393	cg07659704	55363295	-	-	54863750	55859705	2029	121	0.818748	0.00690199	0.172158	0.00145054	0.00074162	No
smoking_initiation	5	164596435	168114971	cg24624090	168403541	SLIT3	Body	167903670	168902905	2280	444	0.817994	0.00846146	0.171034	0.00176846	0.000741593	No
smoking_initiation	3	52386605	54266212	cg17180786	54419747	CACNA2D3	Body	53920226	54919480	2098	680	0.819323	0.00722159	0.171206	0.00150829	0.000741533	No
smoking_initiation	7	77271983	78271983	cg08241295	76829979	CCDC146|FGL2	TSS1500|Body	76331108	77329743	1573	121	0.872637	0.00907731	0.116335	0.00120939	0.00074148	No
smoking_initiation	22	37897797	38897797	cg17896464	38982327	FAM227A	Body	38482646	39482267	1538	728	0.840071	0.007659	0.15016	0.00136828	0.000741469	No
smoking_initiation	20	53962393	54962393	cg20131347	55306590	-	-	54806596	55806280	2148	311	0.816265	0.00712722	0.174345	0.00152155	0.000741461	No
smoking_initiation	16	89108702	90108702	cg09172766	89788316	ZNF276|C16orf7	TSS1500|Body|5'UTR	90000044	90174092	329	244	0.961782	0.00935733	0.0278493	0.000270209	0.000741356	No
smoking_initiation	19	55379872	56379872	cg02746014	54959839	LENG8|LENG8-AS1	TSS1500|Body	54461538	55453545	1638	214	0.853058	0.00745274	0.137547	0.00120094	0.000741281	No
smoking_initiation	4	111967612	112967612	cg16747109	111544463	PITX2	TSS1500|Body	111045017	112044050	2026	90	0.839415	0.00851838	0.149806	0.00151949	0.000741273	No
smoking_initiation	19	50629745	51629745	cg09789252	51017855	ASPDH	TSS1500|1stExon|5'UTR	50518033	51517798	1633	1528	0.850908	0.00786931	0.139195	0.00128655	0.000741238	No
smoking_initiation	16	89108702	90108702	cg22056637	89574634	SPG7	TSS200	90000044	90072265	146	146	0.976226	0.00830036	0.0146088	0.00012347	0.00074121	No
smoking_initiation	20	41515801	42515801	cg18197263	42771972	JPH2	Body	42274849	43271583	1865	376	0.817114	0.00780564	0.17269	0.00164892	0.0007412	No
smoking_initiation	5	172788534	173788534	cg26624794	172332685	ERGIC1	Body	171833472	172830146	2099	164	0.848502	0.00876403	0.140542	0.0014509	0.000741199	No
smoking_initiation	1	17936657	18936657	cg07319613	17704843	PADI6	Body	17207704	18204832	2110	443	0.729161	0.00577608	0.262245	0.00207664	0.000741172	No
smoking_initiation	3	146606319	148216635	cg09728418	148533821	-	-	148034816	149033741	2074	283	0.805837	0.00812781	0.183444	0.00184951	0.000741166	No
smoking_initiation	16	5311367	6311367	cg16733447	4912779	UBN1	Body	4412868	5412624	1532	68	0.850547	0.00705423	0.140493	0.00116448	0.000741156	No
smoking_initiation	12	16248721	17248721	cg14343986	15981490	-	-	15484882	16481433	1449	641	0.87492	0.00849446	0.114732	0.00111317	0.000741037	No
smoking_initiation	3	146606319	148216635	cg25449440	147116420	ZIC4	Body	146617130	147615014	1845	1845	0.840526	0.00862893	0.14858	0.0015246	0.000740955	No
smoking_initiation	1	17936657	18936657	cg02254719	17774122	-	-	17275102	18274018	2239	623	0.800849	0.00686849	0.189914	0.00162806	0.00074095	No
smoking_initiation	19	50629745	51629745	cg11398523	50316423	FUZ	1stExon|5'UTR	49816519	50816020	1472	271	0.877886	0.00852385	0.111764	0.00108444	0.000740949	No
smoking_initiation	3	180909057	181909057	cg16537122	181951997	-	-	181455466	182451950	1157	461	0.895957	0.00776878	0.0947125	0.000820504	0.000740884	No
smoking_initiation	19	17960956	18960956	cg10654866	17631869	PGLS	Body	17138985	18128860	1783	274	0.854641	0.0083368	0.134966	0.00131582	0.000740866	No
smoking_initiation	16	89108702	90108702	cg06568815	89769091	SPATA2L	TSS1500	90000044	90174092	329	244	0.964258	0.00938142	0.0253739	0.000246126	0.000740841	No
smoking_initiation	5	172788534	173788534	cg11343820	174044519	-	-	173545254	174544175	2486	672	0.804026	0.00829536	0.18503	0.00190826	0.0007408	No
smoking_initiation	19	50629745	51629745	cg09438320	51053313	LRRC4B	5'UTR	50554943	51552255	1678	1625	0.863828	0.00760418	0.126712	0.00111469	0.000740793	No
smoking_initiation	20	41515801	42515801	cg08407434	43001691	HNF4A	Body	42502598	43501217	1813	23	0.849268	0.00848138	0.140111	0.0013985	0.000740787	No
smoking_initiation	19	55379872	56379872	cg23037932	55042806	KIR3DX1	TSS1500	54544092	55542054	1761	482	0.843021	0.00773101	0.147159	0.00134879	0.000740772	No
smoking_initiation	12	74774793	75774793	cg16262798	76144568	-	-	75645026	76643364	1880	168	0.725137	0.0054377	0.266685	0.00199909	0.000740745	No
smoking_initiation	5	172788534	173788534	cg15101394	172296781	ERGIC1	Body	171796900	172796739	2091	40	0.844228	0.00873307	0.144801	0.00149714	0.000740713	No
smoking_initiation	17	26823322	27823322	cg19500265	26532252	-	-	26032482	27021202	990	120	0.897894	0.00557339	0.0952015	0.000590192	0.000740707	No
smoking_initiation	16	89108702	90108702	cg14060774	89614421	SPG7	Body|ExonBnd	90000044	90113121	267	244	0.966654	0.00876233	0.0236295	0.000213452	0.000740691	No
smoking_initiation	20	41515801	42515801	cg09753064	42788303	JPH2	Body	42289962	43288087	1875	347	0.848096	0.00812488	0.141682	0.00135659	0.000740633	No
smoking_initiation	19	50629745	51629745	cg25535897	50984040	C19orf63	Body	50484234	51480259	1604	1434	0.859747	0.00799088	0.130311	0.00121043	0.000740614	No
smoking_initiation	14	27856733	29816842	cg06717633	30194536	PRKD1	Body	29694930	30693446	1608	228	0.86206	0.0075809	0.128489	0.00112919	0.000740596	No
smoking_initiation	17	1495177	2495177	cg24314549	1533570	SLC43A2	TSS1500	1034533	2031543	1757	965	1.44e-09	1.06e-09	0.576883	0.422376	0.000740562	Yes
smoking_initiation	19	55379872	56379872	cg26778001	55142181	LILRB1	5'UTR	54643387	55641815	1835	739	0.767941	0.0068649	0.222465	0.00198796	0.000740562	No
smoking_initiation	20	29393501	31675258	cg02285159	31982562	CDK5RAP1	Body	31482912	32481661	1192	429	0.886273	0.00793293	0.104123	0.000931249	0.000740559	No
smoking_initiation	19	50629745	51629745	cg13814539	50368568	PNKP	Body	49868959	50868272	1460	344	0.867275	0.00831836	0.122492	0.00117412	0.000740512	No
smoking_initiation	5	172788534	173788534	cg14115182	174145909	-	-	173646014	174645778	2555	437	0.795164	0.00831659	0.193753	0.00202571	0.000740484	No
smoking_initiation	13	37672867	38672867	cg07243519	38924018	UFM1	1stExon|5'UTR	38424084	39422624	1861	692	0.853005	0.00859796	0.136283	0.00137294	0.000740449	No
smoking_initiation	12	49452394	50452394	cg14036021	50552830	CERS5	Body|5'UTR	50055342	51052008	1339	559	0.888206	0.00861672	0.101454	0.00098349	0.000740401	No
smoking_initiation	19	50629745	51629745	cg18117347	51196754	SHANK1	Body	50697190	51696729	1780	1716	0.844314	0.00688191	0.146867	0.00119636	0.000740369	No
smoking_initiation	7	110600585	111600585	cg13573312	111913116	ZNF277	Body	111415150	112411911	1853	223	0.846062	0.00899336	0.142688	0.00151599	0.000740364	No
smoking_initiation	4	14958598	15958598	cg01183991	16256356	FLJ39653	Body	15756575	16755925	2378	454	0.797272	0.00779455	0.192314	0.00187942	0.000740353	No
smoking_initiation	16	89108702	90108702	cg09569215	89966693	TCF25	Body	90000044	90174092	329	244	0.95501	0.00929144	0.0346219	0.000336102	0.000740345	No
smoking_initiation	5	157207571	158207571	cg05631034	158280046	EBF1	Body	157780088	158779644	1915	945	0.870464	0.0134077	0.113639	0.00174963	0.000740298	No
smoking_initiation	11	63633552	64633552	cg10814726	63727803	-	-	63229061	64227116	1087	756	0.000188652	0.000154579	0.54904	0.449877	0.000740282	No
smoking_initiation	16	89108702	90108702	cg27136755	89603153	SPG7	Body	90000044	90103117	233	233	0.964579	0.00862291	0.0258278	0.000230149	0.000740282	No
smoking_initiation	9	127573097	128573097	cg01831951	127220679	-	-	126722647	127720397	1448	199	0.871214	0.00766572	0.119331	0.00104924	0.00074028	No
smoking_initiation	5	164596435	168114971	cg06071396	168200348	SLIT3	Body	167700705	168700302	2423	955	0.813871	0.00789029	0.175795	0.00170356	0.00074026	No
smoking_initiation	19	55379872	56379872	cg06630869	55769270	SAPS1	5'UTR	55320779	56267086	1630	1611	0.875634	0.00865096	0.113851	0.00112407	0.000740253	No
smoking_initiation	19	55379872	56379872	cg15840903	54900371	-	-	54422449	55400292	1490	45	0.80639	0.00671057	0.184624	0.00153565	0.000740189	No
smoking_initiation	19	50629745	51629745	cg02101146	50548134	ZNF473	Body	50048177	51042981	1340	624	0.865353	0.00708153	0.125797	0.0010287	0.000740181	No
smoking_initiation	16	89108702	90108702	cg06271850	89766423	SPATA2L	Body	90000044	90174092	329	244	0.963016	0.00936933	0.0266162	0.000258214	0.000740155	No
smoking_initiation	15	73548768	74548768	cg23773584	74897495	-	-	74398103	75397131	1114	117	0.903201	0.0077535	0.0875547	0.00075087	0.000740153	No
smoking_initiation	20	53962393	54962393	cg00682734	55200973	-	-	54702412	55700869	2154	512	0.825285	0.00773953	0.164692	0.00154374	0.000740149	No
smoking_initiation	5	86303812	89371745	cg26170132	86180606	-	-	85682382	86678365	1626	526	0.851896	0.00878818	0.137162	0.00141422	0.000740137	No
smoking_initiation	12	49452394	50452394	cg02919119	50499447	GPD1	Body	50000945	50998386	1283	572	0.885207	0.00851116	0.104538	0.00100438	0.000740127	No
smoking_initiation	4	176375795	177375795	cg22760975	177796484	-	-	177297268	178294419	2208	170	0.830585	0.00731438	0.159953	0.00140785	0.000740107	No
smoking_initiation	7	110600585	111600585	cg17888462	112090672	IFRD1	TSS1500|Body|1stExon|5'UTR	111591190	112589800	1787	10	0.848809	0.00816133	0.140936	0.00135436	0.000740062	No
smoking_initiation	19	50629745	51629745	cg10223017	51024509	LRRC4B	Body	50524900	51524204	1650	1561	0.865811	0.00800505	0.124295	0.00114846	0.000739989	No
smoking_initiation	10	63174885	64174885	cg01572333	64574661	EGR2	Body	64075041	65073971	1794	110	0.876661	0.0113521	0.109825	0.00142141	0.000739944	No
smoking_initiation	6	97199925	99136905	cg06753303	96749824	-	-	96249874	97249180	2465	150	0.840259	0.0103288	0.146867	0.00180462	0.000739906	No
smoking_initiation	19	55379872	56379872	cg24873772	55629304	PPP1R12C	TSS1500	55129476	56127597	1705	1403	0.860444	0.0080579	0.129546	0.00121243	0.000739846	No
smoking_initiation	19	17960956	18960956	cg01603919	17587433	SLC27A1	Body	17087670	18086992	1813	191	0.835324	0.00845297	0.153927	0.0015569	0.000739817	No
smoking_initiation	19	17960956	18960956	cg14265502	19319214	-	-	18819876	19818100	1462	163	0.877765	0.0107375	0.10942	0.00133776	0.000739806	No
smoking_initiation	2	224972985	226832033	cg02343232	224718008	-	-	224218412	225217997	2151	607	0.834486	0.00829733	0.154937	0.00153981	0.00073977	No
smoking_initiation	7	114440159	115440159	cg16268177	115857035	TES	Body	115361675	116356076	1842	43	0.848288	0.00753175	0.142179	0.00126163	0.000739735	No
smoking_initiation	5	164596435	168114971	cg21204922	168303088	SLIT3	Body	167803270	168802375	2364	734	0.756019	0.00672995	0.234425	0.00208607	0.000739712	No
smoking_initiation	19	50629745	51629745	cg07286881	50935676	MYBPC2	TSS1500	50435747	51435326	1647	1350	0.842246	0.00746871	0.148232	0.00131372	0.000739669	No
smoking_initiation	16	5311367	6311367	cg18212563	5147887	EEF2KMT	TSS200	4649720	5647758	2040	870	0.839353	0.00707574	0.151555	0.00127687	0.00073964	No
smoking_initiation	19	50629745	51629745	cg17914350	50986377	C19orf63	3'UTR	50486540	51485622	1598	1436	0.830322	0.00763992	0.159828	0.00146986	0.000739622	No
smoking_initiation	17	77290135	78290135	cg03736099	78430511	-	-	77930844	78930344	2661	812	0.812686	0.00949341	0.175037	0.00204396	0.000739597	No
smoking_initiation	2	43750149	45659091	cg16248878	43496601	THADA	Body	42996819	43996127	2618	721	0.73663	0.00578269	0.254848	0.00199987	0.000739568	No
smoking_initiation	3	146606319	148216635	cg18516150	148614668	CPA3	3'UTR	148115356	149114614	2167	147	0.8469	0.00868611	0.142216	0.00145788	0.000739568	No
smoking_initiation	3	149043102	150043102	cg18516150	148614668	CPA3	3'UTR	148115356	149114614	2167	204	0.8469	0.00868611	0.142216	0.00145788	0.000739568	No
smoking_initiation	1	17936657	18936657	cg03601920	17445310	PADI2	Body	17004186	17943603	1683	7	0.589313	0.00351928	0.404016	0.00241197	0.000739553	No
smoking_initiation	12	49452394	50452394	cg18801245	50794975	LARP4	Body	50296096	51294593	1400	165	0.881869	0.00806272	0.108339	0.00098978	0.000739549	No
smoking_initiation	19	50629745	51629745	cg03638784	51430949	-	-	50932545	51930706	1845	1349	0.839546	0.00740491	0.150979	0.00133091	0.000739541	No
smoking_initiation	1	38257237	39257237	cg21352553	39564349	MACF1	Body	39066442	40064273	1620	387	0.857797	0.00793777	0.132302	0.00122354	0.000739535	No
smoking_initiation	5	172788534	173788534	cg17038235	172370524	ERGIC1	Body	171883304	172870456	2066	273	0.851518	0.009099	0.137179	0.0014651	0.000739533	No
smoking_initiation	19	55379872	56379872	cg25214274	54990252	-	-	54490958	55490072	1613	238	0.849464	0.00736271	0.141211	0.0012232	0.000739514	No
smoking_initiation	18	5372472	6372472	cg16237440	5296340	ZBTB14	TSS200|TSS1500|5'UTR	4796672	5794669	2258	908	0.809775	0.00701825	0.1809	0.00156711	0.000739462	No
smoking_initiation	18	5372472	6372472	cg12948139	5106595	-	-	4607034	5605989	2417	455	0.81026	0.00813415	0.17907	0.00179693	0.000739452	No
smoking_initiation	2	43750149	45659091	cg07329239	46039452	PRKCE	Body	45539725	46538794	2436	233	0.813306	0.00864695	0.175443	0.00186455	0.000739414	No
smoking_initiation	1	65969643	66969643	cg20774074	65759469	DNAJC6	Body|5'UTR	65260064	66259418	2229	951	3.65e-13	2.18e-13	0.625788	0.373473	0.000739354	Yes
smoking_initiation	19	50629745	51629745	cg00423055	50430728	NUP62|ATF5|IL4I1	TSS1500|5'UTR	49932762	50930143	1374	425	0.874849	0.00818775	0.115147	0.00107693	0.000739343	No
smoking_initiation	20	29393501	31675258	cg25911570	32111383	CBFA2T2	Body	31611532	32610401	1145	166	0.902257	0.00807777	0.0881378	0.000788345	0.000739336	No
smoking_initiation	19	50629745	51629745	cg21050637	51292465	ACPT	TSS1500	50795264	51786905	1748	1540	0.825369	0.00657334	0.165997	0.00132128	0.00073932	No
smoking_initiation	19	55379872	56379872	cg20313638	55016358	LAIR2	Body	54516893	55516134	1692	347	0.847735	0.00768007	0.142555	0.00129074	0.000739317	No
smoking_initiation	17	37324339	38324339	cg18998002	38570480	TOP2A	Body	38070789	39070458	1361	477	0.886225	0.00654883	0.105706	0.000780385	0.000739292	No
smoking_initiation	16	5311367	6311367	cg17400957	5084243	NAGPA|NAGPA-AS1	TSS1500|Body	4584464	5583474	1706	431	0.866856	0.00842515	0.122787	0.00119265	0.000739256	No
smoking_initiation	19	50629745	51629745	cg11470307	50728854	MYH14	Body|ExonBnd	50244896	51228746	1363	829	0.853623	0.00714303	0.137346	0.00114856	0.000739238	No
smoking_initiation	19	55379872	56379872	cg10648815	55013549	LAIR2	TSS1500	54515874	55513291	1684	338	0.858547	0.00776519	0.131757	0.00119095	0.000739206	No
smoking_initiation	1	7291461	8984823	cg22802778	9483215	-	-	8983685	9982387	1267	3	0.891788	0.00725033	0.0994152	0.000807517	0.000739158	No
smoking_initiation	19	50629745	51629745	cg06512885	50922190	SPIB	TSS200	50422354	51422103	1610	1281	0.852145	0.00741459	0.138497	0.00120434	0.000739138	No
smoking_initiation	17	37324339	38324339	cg26957356	38463355	-	-	37964176	38963059	1325	693	0.89975	0.0112085	0.0872168	0.00108575	0.000739126	No
smoking_initiation	11	121030888	122030888	cg12621411	121065827	-	-	120566351	121549988	1795	923	0.000133842	0.000108984	0.550643	0.448375	0.000739118	No
smoking_initiation	1	90689731	91689731	cg08158076	90287038	LRRC8D	TSS1500|5'UTR	89787286	90786836	1912	157	0.795111	0.00647612	0.196078	0.0015963	0.000739077	No
smoking_initiation	16	89108702	90108702	cg02272547	89634031	-	-	90000044	90132441	291	244	0.963292	0.00885142	0.0268712	0.000246173	0.000739072	No
smoking_initiation	2	137071174	138807575	cg12192707	139055922	-	-	138558582	139554797	1553	454	0.804901	0.00542969	0.187665	0.00126521	0.000739061	No
smoking_initiation	19	50629745	51629745	cg22148138	50175651	BCL2L12	Body	49675739	50670657	1588	37	0.870082	0.00965891	0.118209	0.00131152	0.000739021	No
smoking_initiation	1	7291461	8984823	cg06899522	9355438	SPSB1	5'UTR	8856603	9850923	1454	249	0.87839	0.00959733	0.110072	0.00120191	0.000738919	No
smoking_initiation	5	133365452	134365452	cg07827630	134735597	H2AFY	TSS200|TSS1500	134235613	135234304	1902	170	0.818491	0.00614204	0.173328	0.00129994	0.000738912	No
smoking_initiation	16	89108702	90108702	cg10440681	89939442	TCF25	TSS1500	90000044	90174092	329	244	0.953326	0.00927506	0.0363078	0.000352506	0.0007389	No
smoking_initiation	1	38257237	39257237	cg16896125	39472373	-	-	38975701	39971084	1524	451	0.865195	0.00759716	0.125369	0.00110011	0.000738869	No
smoking_initiation	9	133834588	135407263	cg21199659	133366752	ASS1	Body	132866849	133866334	1388	38	0.87615	0.00780103	0.114293	0.0010169	0.000738853	No
smoking_initiation	17	7303118	8303118	cg24770158	8241765	ODF4	TSS1500	7743793	8741580	1832	1081	4.38e-06	3.47e-06	0.557183	0.44207	0.000738835	No
smoking_initiation	16	89108702	90108702	cg26916609	89964723	TCF25	Body	90000044	90174092	329	244	0.961268	0.00935232	0.0283661	0.00027524	0.000738752	No
smoking_initiation	1	38257237	39257237	cg15531852	39545207	-	-	39045720	40044892	1604	408	0.860678	0.00786663	0.129534	0.0011832	0.000738751	No
smoking_initiation	4	176375795	177375795	cg20277220	177560138	-	-	177060782	178059868	2394	921	0.798965	0.00675659	0.191917	0.00162224	0.000738748	No
smoking_initiation	15	73548768	74548768	cg22224151	74587226	CCDC33	Body	74087436	75086386	1342	766	0.88853	0.00703059	0.102887	0.000813365	0.000738737	No
smoking_initiation	19	50629745	51629745	cg16561206	50553022	FLJ26850	TSS1500	50053452	51042981	1319	624	0.884722	0.00712143	0.106561	0.000857003	0.000738721	No
smoking_initiation	19	50629745	51629745	cg10491242	50366052	PNKP	Body	49866092	50865535	1466	338	0.867724	0.00833069	0.122035	0.00117088	0.000738697	No
smoking_initiation	16	5311367	6311367	cg05981786	4935027	PPL	Body	4436578	5434934	1541	106	0.873817	0.00733996	0.117121	0.000983063	0.000738672	No
smoking_initiation	20	53962393	54962393	cg24609444	55258743	-	-	54759027	55758592	2200	443	0.830328	0.00805596	0.159332	0.00154513	0.000738661	No
smoking_initiation	7	87942568	88942568	cg02590886	87848358	SRI	Body	87348645	88347536	1527	831	0.854221	0.00780204	0.135997	0.00124139	0.000738644	No
smoking_initiation	16	89108702	90108702	cg00583994	90092680	GAS8	Body|5'UTR	90000044	90174092	329	244	0.953479	0.00927655	0.0361545	0.000351014	0.000738637	No
smoking_initiation	17	15735462	16735462	cg12885679	17083752	MPRIP	Body	16583822	17580647	1921	87	0.884027	0.0134041	0.10031	0.00152021	0.000738584	No
smoking_initiation	2	43750149	45659091	cg13547577	45878859	PRKCE	TSS200	45380320	46378616	2442	696	0.786052	0.00731125	0.204001	0.00189672	0.000738574	No
smoking_initiation	16	5311367	6311367	cg07767421	5059086	SEC14L5	Body	4560535	5559015	1619	316	0.860415	0.00794476	0.129704	0.0011969	0.000738544	No
smoking_initiation	15	83393243	84393243	cg07661085	84662780	ADAMTSL3	Body	84164733	85162553	1534	432	0.872976	0.00793122	0.117289	0.00106486	0.000738524	No
smoking_initiation	19	17960956	18960956	cg18397882	19050971	HOMER3	TSS1500|1stExon|5'UTR	18551039	19550464	1355	423	0.898689	0.010265	0.0892882	0.00101912	0.000738505	No
smoking_initiation	11	121030888	122030888	cg10106493	120618705	GRIK4	Body	120122394	121118260	1800	221	0.839397	0.00939904	0.1488	0.00166544	0.000738465	No
smoking_initiation	6	108494161	109494161	cg07768486	109556914	LOC100996634	TSS1500	109056930	110055985	2208	758	0.836266	0.00848036	0.152964	0.00155043	0.000738451	No
smoking_initiation	13	37672867	38672867	cg11149688	38923870	UFM1	TSS200	38424084	39422624	1861	692	0.84917	0.0085593	0.140121	0.00141162	0.000738398	No
smoking_initiation	1	38257237	39257237	cg05005073	39513326	-	-	39018191	40012882	1581	428	0.871092	0.0082518	0.118794	0.00112459	0.000738349	No
smoking_initiation	19	50629745	51629745	cg02248833	50425434	NUP62|IL4I1	Body|5'UTR	49932762	50924361	1372	423	0.860533	0.00804826	0.12947	0.00121015	0.000738344	No
smoking_initiation	20	41515801	42515801	cg21911841	42957483	-	-	42459401	43456269	1794	74	0.853971	0.00820251	0.135785	0.00130349	0.000738334	No
smoking_initiation	3	180909057	181909057	cg23807113	182088924	-	-	181590933	182588500	1199	228	0.871971	0.00578139	0.120709	0.000799596	0.000738277	No
smoking_initiation	10	118178712	119178712	cg24407204	118084109	C10orf96	1stExon|5'UTR	117584461	118578918	2040	1002	0.835565	0.00838597	0.153769	0.00154253	0.000738258	No
smoking_initiation	22	37897797	38897797	cg07524398	39261722	CBX6	3'UTR	38762610	39761255	1742	171	0.791345	0.00581833	0.200624	0.00147434	0.000738226	No
smoking_initiation	1	173604743	175385243	cg16455666	175276350	-	-	174776545	175775838	2181	1382	0.854438	0.0122329	0.13072	0.00187077	0.000738202	No
smoking_initiation	19	50629745	51629745	cg06869333	51137208	SYT3	Body	50642720	51633660	1776	1773	0.824854	0.00733592	0.1656	0.00147204	0.000738151	No
smoking_initiation	3	156893770	159548333	cg06821212	156807121	LINC00881|LINC00880	TSS1500|Body	156307443	157306256	1940	1001	0.839377	0.00671759	0.151952	0.00121535	0.00073815	No
smoking_initiation	7	77271983	78271983	cg22543483	76818870	CCDC146	Body	76320926	77318594	1557	101	0.872256	0.00899343	0.116809	0.00120362	0.000738132	No
smoking_initiation	17	15735462	16735462	cg12635982	15648497	-	-	15148937	16148280	1456	618	0.838864	0.00712509	0.151982	0.00129016	0.000738132	No
smoking_initiation	19	55379872	56379872	cg03071580	55045144	KIR3DX1	Body	54545186	55545139	1765	488	0.81496	0.0074783	0.175216	0.00160709	0.000738122	No
smoking_initiation	2	224972985	226832033	cg11166233	224569417	-	-	224069500	225069368	2033	153	0.819234	0.00783713	0.17056	0.00163091	0.000738103	No
smoking_initiation	16	89108702	90108702	cg17358432	89836358	FANCA	Body	90000044	90174092	329	244	0.963298	0.00937208	0.0263359	0.000255488	0.00073806	No
smoking_initiation	19	50629745	51629745	cg02666184	51869680	ETFB	TSS200	51369753	52369197	2520	627	0.777639	0.00674187	0.213034	0.0018462	0.000738057	No
smoking_initiation	19	50629745	51629745	cg15448553	50734545	MYH14	Body	50244896	51233758	1374	840	0.8701	0.00730589	0.120842	0.00101392	0.000737998	No
smoking_initiation	10	13033053	14033053	cg05755354	14372596	FRMD4A	1stExon|5'UTR	13872844	14872427	3085	469	0.831282	0.0116111	0.154215	0.0021533	0.000737996	No
smoking_initiation	1	70990122	74324909	cg19746906	70820072	HHLA3|ANKRD13C	TSS1500|1stExon	70320269	71319875	2100	943	0.803717	0.00719139	0.186684	0.00166965	0.000737979	No
smoking_initiation	19	50629745	51629745	cg24160312	50396010	IL4I1	Body	49896049	50895161	1385	379	0.891531	0.00836361	0.0984443	0.000922785	0.000737909	No
smoking_initiation	1	70990122	74324909	cg10225135	70746856	ANKRD13C	Body	70247340	71246668	2034	797	0.807672	0.00705654	0.182936	0.00159755	0.000737888	No
smoking_initiation	20	29393501	31675258	cg07989985	31989394	CDK5RAP1	TSS200	31489714	32489369	1181	407	0.901663	0.00782333	0.0890039	0.000771509	0.000737879	No
smoking_initiation	19	17960956	18960956	cg08528778	17634071	FAM129C	TSS200	17138985	18132540	1784	275	0.847899	0.00827223	0.14171	0.0013818	0.000737849	No
smoking_initiation	9	127573097	128573097	cg09564484	127206689	-	-	126708175	127706675	1452	191	0.880052	0.00813562	0.110057	0.00101669	0.000737826	No
smoking_initiation	16	220986	1220986	cg11173014	419916	MRPL28	Body|ExonBnd	89279	895079	1178	1054	2.09e-05	2.79e-05	0.427874	0.571339	0.00073781	Yes
smoking_initiation	16	5311367	6311367	cg27063540	5116142	C16orf89	TSS200	4617341	5616054	1944	714	0.854605	0.00845364	0.13487	0.00133337	0.000737795	No
smoking_initiation	6	108494161	109494161	cg02196386	109793534	ZBTB24	Body	109293898	110293474	2171	324	0.808794	0.00862857	0.179921	0.00191874	0.000737767	No
smoking_initiation	2	124205	1124205	cg17035276	731289	-	-	231583	1231175	3400	2893	4.36e-09	0.0025213	1.73e-06	0.996739	0.000737745	No
smoking_initiation	19	50629745	51629745	cg10125636	51847299	-	-	51351082	52347165	2522	718	0.782271	0.00682595	0.208348	0.00181727	0.000737733	No
smoking_initiation	1	87413176	88413176	cg02773758	87170951	SH3GLB1	Body	86671262	87669138	1918	405	0.831974	0.00812626	0.157623	0.00153884	0.000737704	No
smoking_initiation	5	172788534	173788534	cg13404797	172718243	-	-	172218380	173218184	2279	1151	0.842344	0.00917254	0.146155	0.00159078	0.000737702	No
smoking_initiation	20	41515801	42515801	cg25799864	42875721	GDAP1L1	TSS200	42376296	43374839	1857	226	0.854244	0.00821285	0.135504	0.00130202	0.000737682	No
smoking_initiation	2	43750149	45659091	cg05795613	45868191	-	-	45368425	46365920	2439	717	0.803482	0.00764164	0.186367	0.00177173	0.000737667	No
smoking_initiation	4	111967612	112967612	cg03722396	111537907	-	-	111038658	112036134	2026	80	0.839662	0.00845677	0.149637	0.00150636	0.000737646	No
smoking_initiation	19	50629745	51629745	cg13536522	51170017	SHANK1	Body	50670657	51669659	1755	1738	0.838562	0.00677525	0.152692	0.00123295	0.000737639	No
smoking_initiation	5	169799916	170799916	cg04853571	169482268	DOCK2	Body	168982483	169981138	2348	402	0.820633	0.00816708	0.168783	0.00167902	0.000737615	No
smoking_initiation	12	132880790	133880790	cg03339471	132846533	GALNT9	Body	132347929	133346212	1308	863	0.894905	0.00872827	0.0947062	0.000922961	0.000737601	No
smoking_initiation	5	172788534	173788534	cg03175785	173994707	-	-	173495135	174494496	2487	751	0.805733	0.0080504	0.183644	0.00183413	0.000737577	No
smoking_initiation	12	132880790	133880790	cg26381048	132632420	NOC4L	Body	132132771	133131908	1189	264	0.872931	0.00564879	0.119907	0.000775192	0.000737573	No
smoking_initiation	22	45942288	46942288	cg24543967	45446748	-	-	44946994	45943203	2462	1	0.810609	0.00795168	0.178948	0.00175465	0.000737532	No
smoking_initiation	7	68468288	70496371	cg13019808	68264642	-	-	67764754	68764352	2914	625	0.782521	0.00800804	0.20662	0.00211374	0.000737467	No
smoking_initiation	13	100046450	101712300	cg16087188	102141020	ITGBL1	TSS1500|Body|5'UTR	101641877	102640244	2646	240	0.812358	0.009003	0.175953	0.00194927	0.000737419	No
smoking_initiation	11	121030888	122030888	cg11246948	120581281	GRIK4	Body	120081376	121079720	1726	96	0.836739	0.00937225	0.151456	0.00169571	0.000737382	No
smoking_initiation	19	17960956	18960956	cg08509172	19383838	TM6SF2	Body	18883838	19883691	1484	70	0.890353	0.010659	0.0970894	0.00116158	0.00073737	No
smoking_initiation	18	5372472	6372472	cg25342572	5296682	ZBTB14	TSS1500|5'UTR	4796817	5796348	2258	909	0.716274	0.00622213	0.274384	0.00238278	0.00073735	No
smoking_initiation	12	49452394	50452394	cg22521118	50794552	LARP4	TSS200	50296096	51294394	1399	165	0.865026	0.00790717	0.125186	0.00114358	0.00073735	No
smoking_initiation	2	43750149	45659091	cg16771162	43496643	THADA	Body	42996819	43996127	2618	721	0.751297	0.00589783	0.240183	0.00188475	0.000737338	No
smoking_initiation	16	69076894	70607394	cg08825489	70780909	VAC14	Body	70282958	71279986	734	152	0.948538	0.013787	0.0364094	0.000528474	0.000737313	No
smoking_initiation	5	90866274	91866274	cg07378556	90540668	-	-	90041161	91040479	1475	209	0.872769	0.00784802	0.117589	0.00105663	0.000737258	No
smoking_initiation	4	147297913	148297913	cg21605061	148709144	ARHGAP10	Body	148209463	149209008	1236	83	0.873175	0.0070834	0.118047	0.000956889	0.000737232	No
smoking_initiation	13	37672867	38672867	cg10095779	39120333	LINC00437	Body	38620805	39618174	1962	145	0.838034	0.00795785	0.15183	0.00144102	0.00073722	No
smoking_initiation	16	89108702	90108702	cg03927661	89737216	C16orf55	3'UTR	90000044	90174092	329	244	0.961107	0.00935076	0.0285279	0.000276815	0.000737219	No
smoking_initiation	12	69155167	70155167	cg07911961	70083193	BEST3	TSS200|Body	69583658	70583150	2890	1380	5.78e-23	1.57e-22	0.26885	0.730412	0.000737211	Yes
smoking_initiation	22	45942288	46942288	cg18741999	45895030	-	-	45395282	46327540	1791	526	0.853263	0.00696696	0.137908	0.00112529	0.000737207	No
smoking_initiation	19	55379872	56379872	cg11298989	54960853	LENG8	5'UTR	54461538	55453545	1638	214	0.853477	0.00745641	0.137132	0.00119731	0.0007372	No
smoking_initiation	20	53962393	54962393	cg20543869	55107839	C20orf107	TSS1500	54608146	55607676	1922	577	0.81352	0.00673646	0.177537	0.00146938	0.000737199	No
smoking_initiation	2	200436399	201436399	cg23598054	201754268	PPIL3|NIF3L1	TSS1500|1stExon|5'UTR	201254277	202253716	1570	326	0.867385	0.0100598	0.120422	0.0013959	0.000737146	No
smoking_initiation	7	90781409	91781409	cg12702114	90337268	CDK14	TSS1500|Body	89838157	90837216	2290	82	0.828779	0.00881611	0.159966	0.0017009	0.000737128	No
smoking_initiation	7	77271983	78271983	cg09304968	76977748	PION	Body	76481325	77477002	1710	373	0.878882	0.0104213	0.108672	0.00128784	0.000737039	No
smoking_initiation	11	121030888	122030888	cg21324771	120895891	TBCEL	5'UTR	120395934	121395790	1968	740	0.834321	0.00827348	0.155131	0.00153761	0.000737034	No
smoking_initiation	19	50629745	51629745	cg00740368	51232007	-	-	50736557	51728641	1762	1654	0.85147	0.00679376	0.139884	0.00111538	0.000736998	No
smoking_initiation	19	50629745	51629745	cg03104309	51052080	LRRC4B	Body	50552131	51546893	1678	1624	0.866283	0.00770058	0.124176	0.00110309	0.000736985	No
smoking_initiation	2	43750149	45659091	cg11414688	45838455	SRBD1	TSS200	45339146	46338338	2491	825	0.814818	0.00822522	0.174459	0.00176035	0.000736953	No
smoking_initiation	9	133834588	135407263	cg14928532	133454630	LOC100272217|FUBP3	TSS1500|Body	132956229	133954288	1378	194	0.881504	0.00664243	0.110287	0.00083031	0.00073693	No
smoking_initiation	1	49011424	52273078	cg24862246	48764354	SPATA6	3'UTR	48265500	49262542	1815	408	0.866246	0.00907829	0.122654	0.00128468	0.000736913	No
smoking_initiation	20	41515801	42515801	cg01771937	42817526	JPH2	TSS1500	42321222	43316395	1849	293	0.823905	0.00783033	0.165952	0.00157645	0.000736872	No
smoking_initiation	22	45942288	46942288	cg20254179	45452009	-	-	44953500	45949291	2456	2	0.7981	0.0078007	0.191492	0.00187092	0.000736859	No
smoking_initiation	17	1495177	2495177	cg11117531	1613239	TLCD2	Body	1113389	2112720	1870	1127	1.11e-06	4.64e-06	0.192705	0.806552	0.000736848	Yes
smoking_initiation	16	89108702	90108702	cg17778350	89778117	VPS9D1|VPS9D1-AS1	TSS200|Body	90000044	90174092	329	244	0.958522	0.00932561	0.0311137	0.000301974	0.00073678	No
smoking_initiation	11	72809393	73809393	cg08184027	74207624	-	-	73707759	74706502	1676	139	0.853509	0.00799573	0.136481	0.00127782	0.000736754	No
smoking_initiation	4	147297913	148297913	cg01003872	148703418	ARHGAP10|MIR4799	TSS1500|Body	148204193	149203158	1231	90	0.890836	0.00724954	0.100362	0.000815996	0.000736691	No
smoking_initiation	22	45942288	46942288	cg23015157	45706060	FAM118A	1stExon|5'UTR	45206061	46205799	2311	415	0.82979	0.00830543	0.159571	0.00159643	0.000736688	No
smoking_initiation	8	52069449	53069449	cg27649037	53322510	ST18	TSS200	52822520	53822212	1803	491	0.876112	0.012551	0.10904	0.00156134	0.000736676	No
smoking_initiation	16	5311367	6311367	cg10015175	5124731	ALG1	Body	4625274	5624344	1958	747	0.823497	0.0075362	0.166705	0.00152486	0.000736672	No
smoking_initiation	4	111967612	112967612	cg12934934	113445388	-	-	112945866	113944453	1849	25	0.857259	0.00939495	0.131173	0.00143683	0.000736609	No
smoking_initiation	20	41515801	42515801	cg01297303	42873864	-	-	42373961	43373859	1861	233	0.807013	0.00776177	0.182732	0.00175676	0.000736594	No
smoking_initiation	1	7291461	8984823	cg11518950	9427305	SPSB1	Body	8927610	9927254	1361	124	0.878902	0.00815337	0.111177	0.00103063	0.000736569	No
smoking_initiation	20	53962393	54962393	cg18398846	55203204	TFAP2C	TSS1500	54703384	55702728	2157	509	0.826973	0.00777737	0.162981	0.00153204	0.00073656	No
smoking_initiation	16	89108702	90108702	cg27131667	89619402	SPG7	Body	90000044	90115921	272	244	0.953529	0.00865184	0.0367495	0.000332709	0.000736555	No
smoking_initiation	19	50629745	51629745	cg21055576	51022183	LRRC4B	Body	50522396	51521918	1645	1552	0.865101	0.00798788	0.125021	0.00115364	0.000736506	No
smoking_initiation	1	70990122	74324909	cg22686043	70600560	-	-	70100687	71100504	2088	459	0.828931	0.00728071	0.161633	0.00141893	0.000736486	No
smoking_initiation	16	5311367	6311367	cg08572851	4951052	PPL	Body	4454170	5450908	1572	152	0.845042	0.00730004	0.145664	0.00125761	0.000736456	No
smoking_initiation	5	164596435	168114971	cg01694234	168319084	SLIT3	Body	167819552	168817438	2328	681	0.806358	0.00766007	0.183503	0.00174247	0.000736452	No
smoking_initiation	17	37324339	38324339	cg20732955	38822215	KRT222	TSS1500	38322782	39320871	1807	2	0.842704	0.00753416	0.147706	0.00131982	0.000736412	No
smoking_initiation	19	50629745	51629745	cg26522743	50921745	SPIB	TSS1500	50422047	51421491	1605	1275	0.857571	0.00745578	0.133081	0.00115628	0.00073641	No
smoking_initiation	6	26754967	30729306	cg20155337	31160456	-	-	30660937	31659731	10106	218	2.43e-28	3.77e-28	0.391501	0.607763	0.000736356	Yes
smoking_initiation	16	89108702	90108702	cg02252742	89786500	ZNF276|VPS9D1	TSS1500|Body	90000044	90174092	329	244	0.9641	0.00937988	0.0255362	0.00024771	0.000736308	No
smoking_initiation	1	7291461	8984823	cg00011203	9259066	-	-	8759554	9757013	1520	346	0.907916	0.0108031	0.079598	0.000946387	0.000736261	No
smoking_initiation	19	50629745	51629745	cg25433666	52028749	SIGLEC6	Body	51529119	52528144	2529	210	0.805849	0.00782657	0.183804	0.0017844	0.000736239	No
smoking_initiation	12	132880790	133880790	cg04774461	132834323	GALNT9	Body	132336947	133333059	1274	819	0.893826	0.00855361	0.0959668	0.000917633	0.000736215	No
smoking_initiation	12	49452394	50452394	cg00236225	50561318	LASS5	TSS1500	50062681	51060350	1345	554	0.897649	0.00863271	0.092097	0.000884963	0.000736191	No
smoking_initiation	15	73548768	74548768	cg05271188	74916446	CLK3	Body	74418455	75416286	1140	111	0.907243	0.00813474	0.0831417	0.00074475	0.000736188	No
smoking_initiation	3	146606319	148216635	cg13897134	147120248	ZIC4	Body	146620518	147619866	1838	1838	0.849473	0.0087099	0.13965	0.00143113	0.000736181	No
smoking_initiation	12	16248721	17248721	cg02037718	15787659	EPS8	Body	15288079	16287398	1191	103	0.872515	0.00751547	0.118215	0.00101752	0.000736161	No
smoking_initiation	5	169799916	170799916	cg14781262	169398708	DOCK2|FAM196B	Body|5'UTR	168899806	169897753	2441	258	0.76149	0.00630509	0.229568	0.00190008	0.000736139	No
smoking_initiation	16	89108702	90108702	cg21864071	89724451	SPATA33|CHMP1A	TSS200|TSS1500|Body|5'UTR	90000044	90174092	329	244	0.960493	0.00934479	0.029143	0.000282801	0.000736127	No
smoking_initiation	19	55379872	56379872	cg11968647	55609047	PPP1R12C	Body	55109883	56108735	1740	1376	0.857294	0.00819368	0.132511	0.00126575	0.000736009	No
smoking_initiation	11	72809393	73809393	cg13474387	74204221	LIPT2	Body	73704762	74702119	1679	148	0.857087	0.00801975	0.132914	0.00124294	0.000736003	No
smoking_initiation	12	132880790	133880790	cg23194712	132401025	ULK1	Body	131902106	132892900	1704	5	0.841646	0.00685607	0.149544	0.00121745	0.000735993	No
smoking_initiation	19	50629745	51629745	cg26053175	51858098	ETFB	TSS200|Body	51358333	52358023	2551	694	0.760073	0.006705	0.230454	0.00203222	0.000735964	No
smoking_initiation	2	43750149	45659091	cg05415767	45840877	-	-	45341489	46340378	2486	813	0.810096	0.00814077	0.179227	0.00180034	0.00073596	No
smoking_initiation	16	5311367	6311367	cg16213655	4987532	PPL	TSS1500	4489436	5487149	1585	201	0.845372	0.00743588	0.14518	0.00127626	0.000735941	No
smoking_initiation	19	55379872	56379872	cg15502893	54959833	LENG8	TSS1500	54461538	55453545	1638	214	0.82631	0.00721906	0.1643	0.00143467	0.000735908	No
smoking_initiation	22	37897797	38897797	cg17990343	39245707	-	-	38745774	39745698	1749	186	0.762406	0.00559491	0.229579	0.00168403	0.000735884	No
smoking_initiation	19	50629745	51629745	cg23773468	51143195	SYT3	TSS200	50643321	51633660	1775	1772	0.839588	0.00744848	0.15089	0.00133789	0.000735866	No
smoking_initiation	2	21567213	23082968	cg04639062	21265939	APOB	Body	20765963	21765469	1853	129	0.854828	0.00736832	0.135897	0.00117065	0.000735829	No
smoking_initiation	10	118178712	119178712	cg17870357	117953295	GFRA1	Body	117454392	118453164	2097	733	0.839953	0.00746967	0.150504	0.00133769	0.000735805	No
smoking_initiation	7	1370794	2370794	cg12901835	2847923	GNA12	Body	2349608	3347483	2731	33	7.24e-49	3.4e-49	0.680234	0.31903	0.000735793	Yes
smoking_initiation	7	3003207	4003207	cg12901835	2847923	GNA12	Body	2349608	3347483	2731	1350	7.24e-49	3.4e-49	0.680234	0.31903	0.000735793	Yes
smoking_initiation	7	114440159	115440159	cg14262864	115868534	TES	Body|5'UTR	115369019	116365519	1844	38	0.823129	0.00730131	0.16735	0.00148369	0.000735756	No
smoking_initiation	5	172788534	173788534	cg22871227	173987519	-	-	173488137	174486425	2487	760	0.811373	0.0080783	0.178041	0.0017719	0.00073571	No
smoking_initiation	15	83393243	84393243	cg21455926	84763526	EFTUD1P1	Body	84263697	85263293	1564	273	0.846403	0.00658343	0.14515	0.00112826	0.000735684	No
smoking_initiation	9	133834588	135407263	cg14388093	133342842	ASS1	Body	132843728	133842744	1387	1	0.854366	0.00694278	0.136844	0.00111129	0.000735676	No
smoking_initiation	4	147297913	148297913	cg20411547	148502509	-	-	148003353	149001463	1200	480	0.88533	0.00756064	0.105474	0.000899999	0.000735663	No
smoking_initiation	5	164596435	168114971	cg19389056	168175344	SLIT3	Body	167675392	168675266	2429	1013	0.784918	0.00755905	0.204815	0.00197171	0.000735581	No
smoking_initiation	15	35899479	36899479	cg04339553	37307513	MEIS2	Body	36807875	37806870	2303	311	0.851971	0.0102623	0.135401	0.00163021	0.000735576	No
smoking_initiation	19	50629745	51629745	cg08633134	50935017	MYBPC2	TSS1500	50435139	51434783	1641	1343	0.857874	0.00755615	0.132667	0.00116779	0.00073556	No
smoking_initiation	19	55379872	56379872	cg23404467	55235973	KIR3DL3	TSS200	54749537	55735697	1782	853	0.844574	0.00829849	0.144968	0.00142367	0.000735525	No
smoking_initiation	3	156893770	159548333	cg22987353	159944232	C3orf80	3'UTR|1stExon	159446656	160443844	1781	219	0.871687	0.00954025	0.11676	0.00127715	0.00073549	No
smoking_initiation	22	45942288	46942288	cg07457108	45909050	FBLN1	Body	45409136	46401735	1743	527	0.837249	0.00674635	0.154029	0.00124039	0.000735486	No
smoking_initiation	15	73548768	74548768	cg03238691	74597579	CCDC33	Body	74097901	75096443	1321	738	0.86536	0.00655255	0.126395	0.000956337	0.000735456	No
smoking_initiation	10	36134124	37134124	cg06872272	37414768	ANKRD30A	TSS200	36914888	37914697	2134	658	0.786675	0.00663835	0.204228	0.00172264	0.000735406	No
smoking_initiation	19	50629745	51629745	cg19104731	50354235	PTOV1|PTOV1-AS1	TSS200|Body	49855058	50854149	1453	306	0.864782	0.00833203	0.124948	0.00120312	0.000735387	No
smoking_initiation	4	111967612	112967612	cg17227144	113197102	TIFA	3'UTR	112702392	113696671	1787	477	0.867938	0.00915579	0.120897	0.00127459	0.000735376	No
smoking_initiation	16	89108702	90108702	cg27083344	89782458	C16orf7	Body	90000044	90174092	329	244	0.962907	0.00936827	0.0267303	0.000259328	0.0007353	No
smoking_initiation	7	87942568	88942568	cg20550323	87831905	ADAM22	3'UTR	87331965	88331791	1511	794	0.874801	0.00778384	0.115651	0.00102831	0.000735184	No
smoking_initiation	5	169799916	170799916	cg25513379	169308566	DOCK2|FAM196B	Body	168810180	169808500	2408	27	0.810027	0.00785687	0.17964	0.00174168	0.000735176	No
smoking_initiation	10	118178712	119178712	cg25546535	117898052	GFRA1	Body	117398195	118398046	2072	612	0.821081	0.00726367	0.169422	0.00149805	0.000735167	No
smoking_initiation	1	38257237	39257237	cg08057992	39457593	AKIRIN1	Body	38958224	39957301	1501	455	0.847416	0.00724999	0.143373	0.00122588	0.000735099	No
smoking_initiation	15	35899479	36899479	cg24993098	35729282	DPH6	Body	35229685	36229265	1770	645	0.860999	0.00889546	0.128048	0.0013222	0.00073507	No
smoking_initiation	19	50629745	51629745	cg01395690	50478330	SIGLEC16	Body	49978447	50977957	1364	519	0.853108	0.00616892	0.138984	0.00100427	0.000734999	No
smoking_initiation	19	55379872	56379872	cg01330829	55008663	-	-	54510095	55508562	1666	312	0.849917	0.00763985	0.140447	0.00126173	0.000734944	No
smoking_initiation	5	164596435	168114971	cg24141911	168196172	MIR218-2|SLIT3	TSS1500|Body	167698179	168695603	2422	962	0.782972	0.00759878	0.206689	0.00200519	0.000734921	No
smoking_initiation	4	147297913	148297913	cg20764541	148681555	ARHGAP10	Body	148181562	149181431	1230	144	0.88735	0.00739464	0.103658	0.000863087	0.000734898	No
smoking_initiation	1	17936657	18936657	cg21243909	17766223	RCC2	TSS200|TSS1500	17268744	18265987	2216	598	0.721645	0.00617355	0.269144	0.00230175	0.000734889	No
smoking_initiation	4	14958598	15958598	cg16212996	16227406	TAPT1-AS1|TAPT1	TSS1500|Body	15727713	16727009	2440	562	0.806354	0.00797213	0.18313	0.0018098	0.00073486	No
smoking_initiation	20	29393501	31675258	cg15968234	32005957	SNTA1	Body	31506893	32505546	1210	392	0.892889	0.00784147	0.097678	0.000857087	0.000734819	No
smoking_initiation	19	50629745	51629745	cg27498578	51289652	-	-	50789967	51786905	1756	1548	0.806963	0.00643415	0.184398	0.00146953	0.000734776	No
smoking_initiation	19	50629745	51629745	cg21871394	50380797	TBC1D17|AKT1S1	TSS200|TSS1500|1stExon|5'UTR	49880817	50880741	1436	359	0.882716	0.00838623	0.107146	0.00101721	0.000734742	No
smoking_initiation	5	169799916	170799916	cg26972389	169407753	DOCK2|FAM196B	TSS200|Body	168908014	169907556	2438	271	0.774246	0.00646142	0.21675	0.00180814	0.00073474	No
smoking_initiation	19	17960956	18960956	cg14733989	17622331	PGLS	TSS200	17122648	18122258	1777	258	0.850051	0.00823807	0.139624	0.00135239	0.000734687	No
smoking_initiation	19	50629745	51629745	cg18092095	50355506	PTOV1	Body	49857228	50855400	1454	310	0.88524	0.0085301	0.104489	0.00100611	0.000734671	No
smoking_initiation	6	41401763	42401763	cg16621934	40964686	LOC101929555	Body	40467568	41460739	2446	76	0.83251	0.00965336	0.155302	0.00180006	0.000734595	No
smoking_initiation	4	147297913	148297913	cg18583381	148653917	ARHGAP10	Body	148155150	149153369	1233	202	0.887891	0.00754977	0.10295	0.00087465	0.000734592	No
smoking_initiation	16	5311367	6311367	cg26488527	4986653	PPL	Body	4489436	5484906	1584	200	0.851448	0.00748571	0.139109	0.00122227	0.000734585	No
smoking_initiation	1	17936657	18936657	cg09244705	17669101	PADI4	Body	17193709	18168173	2071	396	0.796298	0.00623532	0.195204	0.00152779	0.00073455	No
smoking_initiation	6	108494161	109494161	cg14395536	109768634	MICAL1	Body|ExonBnd	109270334	110266891	2179	360	0.84851	0.0090599	0.1402	0.00149624	0.000734524	No
smoking_initiation	1	41276623	42276623	cg00290994	41848739	-	-	41349337	42348668	2083	1939	0.849887	0.0101042	0.137638	0.00163564	0.000734511	No
smoking_initiation	11	72809393	73809393	cg08375849	74110223	PGM2L1	TSS1500	73611349	74609556	1790	352	0.848296	0.00851602	0.141039	0.00141515	0.000734469	No
smoking_initiation	16	89108702	90108702	cg10122558	89799934	ZNF276	Body	90000044	90174092	329	244	0.947563	0.00921899	0.042075	0.000408619	0.000734457	No
smoking_initiation	12	49452394	50452394	cg05554891	50790101	FAM186A	1stExon	50296096	51290002	1390	165	0.88157	0.00803822	0.108667	0.000990096	0.00073445	No
smoking_initiation	1	70990122	74324909	cg02990438	70671639	LRRC40|SFRS11	TSS1500|5'UTR	70171721	71171491	2012	644	0.827037	0.00698175	0.163864	0.00138259	0.000734426	No
smoking_initiation	5	172788534	173788534	cg03856606	173998862	-	-	173499936	174496946	2482	743	0.790524	0.00790752	0.198845	0.00198829	0.000734395	No
smoking_initiation	16	5311367	6311367	cg09593341	5120499	ALG1	TSS1500	4620608	5620104	1956	732	0.843926	0.00823839	0.14568	0.00142139	0.000734339	No
smoking_initiation	11	72809393	73809393	cg07885792	74303296	POLD3	TSS1500	73803389	74803228	1695	14	0.75211	0.00646816	0.238636	0.00205155	0.000734332	No
smoking_initiation	12	132880790	133880790	cg18677906	132851967	GALNT9|LOC100130238	TSS200|Body	132352873	133351240	1323	879	0.866206	0.00859587	0.123242	0.00122226	0.000734329	No
smoking_initiation	22	37897797	38897797	cg20120491	38965934	DMC1	5'UTR	38472286	39458049	1520	733	0.889225	0.00816238	0.100952	0.000925926	0.000734267	No
smoking_initiation	7	114440159	115440159	cg10427061	115864341	TES	Body|5'UTR	115365553	116358487	1843	40	0.847308	0.00750475	0.143186	0.00126749	0.00073426	No
smoking_initiation	4	111967612	112967612	cg01371072	111541965	PITX2	Body	111042761	112041490	2024	84	0.846289	0.0085715	0.142958	0.00144719	0.00073424	No
smoking_initiation	9	127573097	128573097	cg16133419	127173088	PSMB7	Body	126674126	127672598	1492	160	0.867786	0.00818086	0.122148	0.00115079	0.000734235	No
smoking_initiation	7	132583234	134089846	cg03062264	134354807	BPGM	Body	133855496	134854615	2888	753	5.45e-05	8.63e-05	0.386667	0.612458	0.000734193	Yes
smoking_initiation	7	114440159	115440159	cg09835596	115880501	TES	Body	115384851	116379094	1832	20	0.844535	0.00728216	0.146189	0.0012598	0.000734166	No
smoking_initiation	9	137489785	138489785	cg14299743	137445234	-	-	136946136	137944745	1902	1049	0.848468	0.00872644	0.140626	0.00144559	0.00073415	No
smoking_initiation	13	66449370	67449370	cg24059162	66187401	-	-	65688828	66687295	1744	571	0.804387	0.00673932	0.186577	0.00156245	0.000734131	No
smoking_initiation	9	121561948	122561948	cg05932600	122931679	-	-	122433394	123429943	1234	313	0.883935	0.00699836	0.107482	0.00085023	0.00073413	No
smoking_initiation	12	49452394	50452394	cg22402853	50478901	SMARCD1	TSS200	49980745	50978255	1265	583	0.873361	0.00863649	0.116121	0.00114756	0.000734117	No
smoking_initiation	22	45942288	46942288	cg01345338	45949437	FBLN1	Body	45451267	46447097	1622	530	0.84277	0.00880448	0.146166	0.00152627	0.000734113	No
smoking_initiation	2	43750149	45659091	cg27564931	45923012	PRKCE	Body	45423114	46422329	2417	547	0.79043	0.0072369	0.199771	0.0018283	0.000734101	No
smoking_initiation	16	5311367	6311367	cg12105770	4945182	PPL	Body	4447477	5445095	1554	129	0.861259	0.00732054	0.129585	0.00110072	0.000734078	No
smoking_initiation	1	90689731	91689731	cg24926396	90234196	-	-	89734274	90731192	1888	58	0.836761	0.00678481	0.154468	0.00125176	0.000734067	No
smoking_initiation	2	200436399	201436399	cg14435414	201787517	ORC2	Body	201287923	202287248	1595	283	0.848403	0.00811265	0.141399	0.00135136	0.000734059	No
smoking_initiation	3	156893770	159548333	cg19449917	156823356	-	-	156323652	157322963	1952	1043	0.842505	0.00832225	0.146988	0.00145121	0.000734015	No
smoking_initiation	2	62408877	63916606	cg12385425	62733576	TMEM17	1stExon|5'UTR	62236755	63231534	1504	1323	0.874057	0.00876266	0.115291	0.0011551	0.000733975	No
smoking_initiation	19	50629745	51629745	cg08076025	50265372	TSKS	Body	49765423	50765362	1498	185	0.872892	0.00889168	0.116298	0.00118393	0.00073396	No
smoking_initiation	19	55379872	56379872	cg12420459	55174171	LILRB4	TSS200	54676433	55674124	1811	759	0.833831	0.00744959	0.156587	0.00139825	0.000733899	No
smoking_initiation	1	17936657	18936657	cg06151567	17765735	RCC2	TSS1500|5'UTR	17268744	18265674	2214	596	0.830357	0.00710145	0.160437	0.00137137	0.000733841	No
smoking_initiation	18	77074374	78074374	cg25991133	77305764	-	-	76806839	77805715	2310	1667	0.00191764	0.00124124	0.6047	0.391407	0.00073381	No
smoking_initiation	5	164596435	168114971	cg12147606	168197004	SLIT3	Body	167698179	168696310	2423	962	0.814057	0.00790224	0.175603	0.00170389	0.000733807	No
smoking_initiation	14	77029375	78029375	cg19605575	77651176	TMEM63C	5'UTR	77151335	78151019	2582	2058	3.63e-07	1.15e-07	0.759094	0.240171	0.000733729	Yes
smoking_initiation	5	164596435	168114971	cg21460095	168205795	SLIT3	Body	167706136	168705001	2426	938	0.811114	0.0078539	0.17857	0.00172834	0.000733685	No
smoking_initiation	11	72809393	73809393	cg20114271	74168469	KCNE3	Body	73668552	74668081	1704	215	0.860184	0.00815957	0.129694	0.00122952	0.000733673	No
smoking_initiation	2	224972985	226832033	cg14415141	224483193	-	-	223983220	224982907	2261	19	0.853193	0.00910222	0.135526	0.00144511	0.000733671	No
smoking_initiation	12	16248721	17248721	cg03718416	15917626	EPS8	5'UTR	15420288	16417534	1356	501	0.875397	0.0079458	0.114881	0.00104202	0.000733658	No
smoking_initiation	6	111158371	112158371	cg08191490	112546178	LAMA4	Body	112048289	113045111	1635	127	0.826718	0.00568074	0.165729	0.00113806	0.000733649	No
smoking_initiation	11	72809393	73809393	cg06745957	74204835	LIPT2	TSS200	73705264	74704471	1680	147	0.855957	0.00803773	0.134014	0.00125771	0.000733621	No
smoking_initiation	19	50629745	51629745	cg02837212	51869672	ETFB	TSS200	51369753	52369197	2520	627	0.748632	0.00649039	0.242046	0.00209772	0.000733609	No
smoking_initiation	8	59314666	60314666	cg00569748	60506260	-	-	60006802	61006130	1671	560	0.867626	0.00727873	0.123328	0.00103389	0.000733603	No
smoking_initiation	2	43750149	45659091	cg09644712	43516024	THADA	Body	43016065	44015928	2606	791	0.759956	0.00610841	0.231343	0.00185877	0.000733561	No
smoking_initiation	2	62408877	63916606	cg04342863	62560135	-	-	62060256	63060079	1631	1212	0.85888	0.00838944	0.130721	0.00127613	0.000733557	No
smoking_initiation	17	1495177	2495177	cg01353677	1613997	TLCD2	TSS1500	1114910	2112720	1868	1127	1.21e-06	5.08e-06	0.192708	0.806552	0.000733525	Yes
smoking_initiation	16	89108702	90108702	cg26862691	89753123	CDK10	Body|1stExon|5'UTR	90000044	90174092	329	244	0.959514	0.00933526	0.0301253	0.00029236	0.000733503	No
smoking_initiation	12	132880790	133880790	cg26445541	132498837	EP400	Body	131999635	132998709	1336	24	0.82884	0.0054342	0.163919	0.00107398	0.000733486	No
smoking_initiation	11	72809393	73809393	cg02201981	73853779	C2CD3	Body	73354869	74353695	2062	1015	0.859095	0.00928876	0.129484	0.00139928	0.000733468	No
smoking_initiation	19	50629745	51629745	cg02505267	51128770	SYT3	Body	50632397	51628529	1774	1774	0.826127	0.00744036	0.164221	0.00147829	0.000733462	No
smoking_initiation	17	37324339	38324339	cg07150714	38646895	TNS4	Body	38146929	39146785	1377	262	0.880607	0.00621502	0.111657	0.000787303	0.00073345	No
smoking_initiation	15	35899479	36899479	cg19067025	37398175	-	-	36898460	37898159	2334	1	0.838374	0.00953583	0.149655	0.00170147	0.000733443	No
smoking_initiation	12	16248721	17248721	cg26338105	15843089	EPS8	5'UTR	15343244	16343061	1183	220	0.887532	0.0077124	0.103127	0.00089541	0.000733391	No
smoking_initiation	1	87413176	88413176	cg19555551	87035652	CLCA4	Body	86535863	87534715	2192	210	0.815317	0.00789084	0.174372	0.00168688	0.000733313	No
smoking_initiation	1	38257237	39257237	cg01634153	39571505	MACF1	Body	39074163	40071249	1634	385	0.873961	0.00838543	0.11581	0.00111043	0.000733301	No
smoking_initiation	20	41515801	42515801	cg27638990	42940284	FITM2	TSS1500	42440341	43440010	1812	109	0.825612	0.00780071	0.164303	0.00155167	0.000733297	No
smoking_initiation	16	220986	1220986	cg08886020	1080388	-	-	582668	1580025	1676	963	1.7e-06	2.28e-06	0.42664	0.572622	0.000733279	Yes
smoking_initiation	16	5311367	6311367	cg18354686	4897378	UBN1|GLYR1	TSS200|TSS1500	4398523	5381839	1534	57	0.845263	0.00701591	0.145778	0.00120926	0.000733254	No
smoking_initiation	19	50629745	51629745	cg09928766	51815373	IGLON5	Body	51315824	52315048	2435	792	0.794192	0.00650678	0.196955	0.00161291	0.000733232	No
smoking_initiation	3	16351202	17351202	cg22688260	16306809	DPH3|OXNAD1	TSS1500|1stExon|5'UTR	16673075	16806805	501	501	0.954116	0.00885023	0.0359678	0.000332898	0.000733184	No
smoking_initiation	19	17960956	18960956	cg18499060	17611586	SLC27A1	Body	17111674	18111373	1798	232	0.851165	0.00840969	0.138326	0.00136596	0.00073318	No
smoking_initiation	17	1495177	2495177	cg17181325	1613831	TLCD2	TSS200	1114910	2112720	1868	1127	6.59e-07	2.76e-06	0.192708	0.806555	0.000733159	Yes
smoking_initiation	1	49011424	52273078	cg14705496	48710964	SLC5A9	Body	48213641	49210570	1803	345	0.852801	0.0085453	0.136553	0.00136757	0.000733125	No
smoking_initiation	9	137489785	138489785	cg01268836	137397343	-	-	136897709	137897124	1931	890	0.846773	0.0085046	0.142559	0.00143106	0.000733102	No
smoking_initiation	19	50629745	51629745	cg09330551	51334432	KLK15	Body	50834699	51834194	1768	1493	0.83254	0.00677201	0.158665	0.00128988	0.000733081	No
smoking_initiation	8	64412021	65412021	cg02164185	63940615	GGH	Body	63440702	64440014	2506	42	0.79607	0.00779927	0.193503	0.00189506	0.000733073	No
smoking_initiation	16	220986	1220986	cg08641445	1080637	-	-	582668	1580025	1676	963	7.2e-11	9.66e-11	0.426642	0.572625	0.00073307	Yes
smoking_initiation	16	220986	1220986	cg08608240	1080808	-	-	582668	1580025	1676	963	2.7e-11	3.63e-11	0.426642	0.572625	0.00073307	Yes
smoking_initiation	6	26754967	30729306	cg13671249	27806141	HIST1H2BN|HIST1H2AK	TSS200|TSS1500	27578761	28305864	1187	1187	1.73e-13	1.33e-12	0.114609	0.884658	0.00073306	Yes
smoking_initiation	3	58934420	59934420	cg26401089	58854313	C3orf67|C3orf67-AS1	Body	58354813	59353452	1544	503	0.780862	0.00477883	0.212327	0.0012987	0.000732991	No
smoking_initiation	17	1495177	2495177	cg02941376	1613939	TLCD2	TSS1500	1114910	2112720	1868	1127	1.05e-08	4.39e-08	0.192709	0.806558	0.000732988	Yes
smoking_initiation	17	1495177	2495177	cg13311509	1613851	TLCD2	TSS200	1114910	2112720	1868	1127	8.04e-15	3.37e-14	0.192709	0.806558	0.000732984	Yes
smoking_initiation	17	1495177	2495177	cg00428624	1613842	TLCD2	TSS200	1114910	2112720	1868	1127	3.1e-22	1.3e-21	0.192709	0.806558	0.000732984	Yes
smoking_initiation	17	1495177	2495177	cg05056305	1613880	TLCD2	TSS1500	1114910	2112720	1868	1127	7.32e-28	3.06e-27	0.192709	0.806558	0.000732984	Yes
smoking_initiation	1	38257237	39257237	cg11397548	38022522	DNALI1	1stExon|5'UTR	37522629	38521278	1766	392	0.809374	0.00624467	0.182243	0.00140535	0.000732974	No
smoking_initiation	1	31695819	32695819	cg21003249	32931036	ZBTB8B	5'UTR	32433619	33430555	864	158	0.923326	0.00973831	0.0655129	0.000690231	0.000732946	No
smoking_initiation	1	33295572	34295572	cg21003249	32931036	ZBTB8B	5'UTR	32433619	33430555	864	158	0.923326	0.00973831	0.0655129	0.000690231	0.000732946	No
smoking_initiation	1	7291461	8984823	cg07600621	9430619	-	-	8931149	9930257	1356	117	0.878101	0.00811126	0.112021	0.00103403	0.000732944	No
smoking_initiation	3	146606319	148216635	cg00154357	147111280	ZIC4	TSS1500|Body	146612111	147610496	1832	1832	0.860508	0.00883826	0.128601	0.00132012	0.000732907	No
smoking_initiation	16	89108702	90108702	cg02233212	89927656	SPIRE2	Body	90000044	90174092	329	244	0.94724	0.00921584	0.0423999	0.000411782	0.000732906	No
smoking_initiation	5	133365452	134365452	cg00224673	134639938	C5orf66	5'UTR	134140839	135138557	1680	231	0.820003	0.00602182	0.17198	0.00126223	0.000732793	No
smoking_initiation	18	5372472	6372472	cg07138551	5196738	LOC642597	Body	4696952	5696383	2349	667	0.818874	0.00799725	0.17073	0.00166664	0.000732742	No
smoking_initiation	16	5311367	6311367	cg11289281	4897921	UBN1|GLYR1	TSS1500|1stExon|5'UTR	4398523	5381839	1534	57	0.872472	0.00724175	0.118571	0.000983434	0.000732727	No
smoking_initiation	15	35899479	36899479	cg09970590	37379321	MEIS2	Body	36879417	37878159	2327	49	0.858517	0.00980359	0.129469	0.0014777	0.000732673	No
smoking_initiation	7	110600585	111600585	cg14198080	112096328	IFRD1	Body	111598913	112595762	1786	2	0.853224	0.00813452	0.136607	0.00130166	0.00073267	No
smoking_initiation	17	77290135	78290135	cg16821865	77255677	RBFOX3	5'UTR	76756172	77754569	1645	651	0.866746	0.00828501	0.123061	0.00117558	0.000732509	No
smoking_initiation	7	1370794	2370794	cg09279763	2847477	GNA12	Body	2347753	3347339	2732	35	7.44e-129	3.44e-129	0.683574	0.315694	0.000732508	Yes
smoking_initiation	7	3003207	4003207	cg09279763	2847477	GNA12	Body	2347753	3347339	2732	1349	7.44e-129	3.44e-129	0.683574	0.315694	0.000732508	Yes
smoking_initiation	19	50629745	51629745	cg02324774	50980121	C19orf63|FAM71E1	TSS200|Body	50480847	51479722	1614	1433	0.865518	0.00769491	0.124944	0.00111009	0.000732507	No
smoking_initiation	22	45942288	46942288	cg10054151	45491836	-	-	45002548	45990608	2460	53	0.80877	0.00793404	0.18079	0.00177282	0.000732487	No
smoking_initiation	16	89108702	90108702	cg27462160	89768630	SPATA2L	TSS1500	90000044	90174092	329	244	0.96269	0.00936616	0.02695	0.000261468	0.000732453	No
smoking_initiation	8	64412021	65412021	cg13323089	63939491	GGH	Body	63439771	64439265	2506	41	0.807306	0.00790904	0.182268	0.00178491	0.00073245	No
smoking_initiation	19	50629745	51629745	cg16194300	51456566	KLK5	TSS1500	50957093	51956350	1827	1299	0.822074	0.00722128	0.168492	0.00147934	0.000732431	No
smoking_initiation	20	41515801	42515801	cg13867299	42963752	-	-	42463973	43458799	1792	67	0.846709	0.00815908	0.143022	0.00137746	0.00073242	No
smoking_initiation	3	113647927	114647927	cg04057496	113293088	SIDT1	Body	112793333	113792606	2027	162	0.776997	0.00598412	0.214634	0.0016523	0.000732315	No
smoking_initiation	1	38257237	39257237	cg00290636	39456295	AKIRIN1	TSS1500	38958224	39956085	1498	455	0.868067	0.00741895	0.122734	0.00104822	0.000732285	No
smoking_initiation	17	15735462	16735462	cg20300541	15295802	-	-	14796188	15795782	1929	104	0.849176	0.0107958	0.137548	0.00174795	0.000732261	No
smoking_initiation	1	173604743	175385243	cg26315984	173176501	TNFSF4	TSS200	172677174	173674757	1563	45	0.885537	0.0121005	0.100261	0.00136929	0.000732232	No
smoking_initiation	20	53962393	54962393	cg19107469	55200445	-	-	54702412	55699107	2151	512	0.831716	0.00779033	0.15828	0.00148181	0.000732214	No
smoking_initiation	5	164596435	168114971	cg02505121	168192084	SLIT3	Body	167692276	168691860	2429	973	0.802551	0.00780091	0.187098	0.00181788	0.000732175	No
smoking_initiation	19	50629745	51629745	cg04551902	51459745	-	-	50960201	51957677	1822	1292	0.847586	0.00743323	0.142995	0.00125332	0.000732092	No
smoking_initiation	1	74491596	75491596	cg04027982	75218679	TYW3	Body	74718713	75718310	1765	1263	0.000121615	0.000330538	0.26865	0.730166	0.000732064	No
smoking_initiation	13	37672867	38672867	cg24292650	39068431	-	-	38568693	39568392	2001	271	0.839136	0.00819495	0.150469	0.00146873	0.000732052	No
smoking_initiation	19	17960956	18960956	cg22546818	17626408	PGLS	Body	17126589	18126206	1789	272	0.855895	0.00833571	0.133736	0.00130174	0.000732036	No
smoking_initiation	12	132880790	133880790	cg07264617	132568670	EP400NL	TSS200	132068997	133068484	1223	146	0.804578	0.00498048	0.188543	0.00116639	0.000732026	No
smoking_initiation	15	73548768	74548768	cg07149948	74752661	UBL7|UBL7-AS1	TSS1500|Body|5'UTR	74253039	75251338	1003	287	0.872071	0.00465119	0.121896	0.000649403	0.000731975	No
smoking_initiation	5	169799916	170799916	cg06025827	169407696	DOCK2|FAM196B	Body|1stExon|5'UTR	168908014	169907556	2438	271	0.732367	0.00611192	0.258631	0.00215766	0.000731968	No
smoking_initiation	16	89108702	90108702	cg07516275	89990493	TUBB3	Body	90000044	90174092	329	244	0.96022	0.00934213	0.0294206	0.000285505	0.000731953	No
smoking_initiation	15	73548768	74548768	cg21592003	74687517	-	-	74187614	75187470	1104	440	0.890351	0.00498561	0.103353	0.000578005	0.000731911	No
smoking_initiation	7	1370794	2370794	cg09980118	2855741	GNA12	TSS1500|Body	2356038	3355301	2758	22	9.52e-06	7e-06	0.575835	0.423416	0.000731843	Yes
smoking_initiation	7	3003207	4003207	cg09980118	2855741	GNA12	TSS1500|Body	2356038	3355301	2758	1388	9.52e-06	7e-06	0.575835	0.423416	0.000731843	Yes
smoking_initiation	19	50629745	51629745	cg27415459	51305326	C19orf48	5'UTR	50806053	51805318	1730	1507	0.813499	0.00652451	0.177819	0.00142543	0.000731841	No
smoking_initiation	19	50629745	51629745	cg17110052	51858208	ETFB	TSS200|Body	51358333	52358119	2552	694	0.748989	0.00660803	0.241541	0.00213028	0.000731816	No
smoking_initiation	2	21567213	23082968	cg20399842	21346738	-	-	20846825	21844432	1670	210	0.870133	0.00748126	0.120618	0.00103632	0.000731804	No
smoking_initiation	19	50629745	51629745	cg24301414	50663474	C19orf41	Body	50164994	51159571	1384	793	0.869022	0.00745381	0.121749	0.00104354	0.000731785	No
smoking_initiation	18	5372472	6372472	cg04319097	5293279	ZFP161	Body|5'UTR	4793499	5792693	2263	906	0.824663	0.00716707	0.165997	0.00144193	0.000731754	No
smoking_initiation	2	43750149	45659091	cg02073763	46064034	PRKCE	Body	45565278	46559911	2413	178	0.817122	0.00860405	0.171735	0.00180758	0.000731744	No
smoking_initiation	6	97199925	99136905	cg15461201	96969170	UFL1	TSS1500	96470522	97468933	2390	749	0.820608	0.00827538	0.168684	0.00170035	0.000731731	No
smoking_initiation	19	50629745	51629745	cg08072574	50270075	AP2A1	TSS200	49770169	50770044	1466	193	0.87513	0.00875724	0.114239	0.00114243	0.00073172	No
smoking_initiation	19	50629745	51629745	cg13872879	51071324	LRRC4B	TSS200	50573257	51571144	1679	1663	0.840214	0.00734107	0.1504	0.00131334	0.000731718	No
smoking_initiation	9	127573097	128573097	cg13654962	127119208	PSMB7|LOC100129034	Body	126619474	127617754	1493	82	0.852574	0.0078761	0.137548	0.00126994	0.000731711	No
smoking_initiation	11	121030888	122030888	cg24844076	120916482	TBCEL	Body	120416923	121416391	1971	771	0.853	0.00854068	0.136363	0.00136461	0.000731699	No
smoking_initiation	12	49452394	50452394	cg20600756	50794555	LARP4	TSS200	50296096	51294394	1399	165	0.891701	0.008151	0.098517	0.000899809	0.000731692	No
smoking_initiation	1	17936657	18936657	cg21918969	17751520	RCC2	Body	17255662	18250888	2188	564	0.819147	0.006841	0.171846	0.00143442	0.000731685	No
smoking_initiation	5	133365452	134365452	cg20442232	134465552	-	-	133970423	134964543	1210	313	0.857626	0.00558072	0.135183	0.000878929	0.000731668	No
smoking_initiation	4	176375795	177375795	cg12822537	177797216	-	-	177297268	178296647	2209	170	0.800615	0.00705261	0.189928	0.00167234	0.000731642	No
smoking_initiation	1	153706358	155533918	cg13751683	155834865	SYT11	Body	155334933	156333831	843	62	0.932621	0.0130966	0.0528099	0.000740865	0.000731602	No
smoking_initiation	2	224972985	226832033	cg08549781	224681209	AP1S3	Body	224182313	225181199	2089	454	0.8385	0.00797131	0.151359	0.00143819	0.000731573	No
smoking_initiation	12	132880790	133880790	cg22695351	132701390	GALNT9	Body	132202662	133200749	1215	451	0.868855	0.00615249	0.123388	0.000872994	0.000731573	No
smoking_initiation	18	5372472	6372472	cg08383551	4988676	-	-	4488698	5486430	2375	223	0.811473	0.0081875	0.177815	0.00179337	0.000731543	No
smoking_initiation	2	43750149	45659091	cg13719628	45878852	PRKCE	TSS200	45380320	46378616	2442	696	0.805126	0.00748865	0.184935	0.00171939	0.00073152	No
smoking_initiation	13	58954139	59954139	cg00568175	58520900	-	-	58021125	59020581	1755	80	0.850453	0.00772795	0.139817	0.00126977	0.000731516	No
smoking_initiation	12	132880790	133880790	cg07132441	132827617	GALNT9	Body	132328008	133327470	1275	801	0.897817	0.00857342	0.0919999	0.000877793	0.00073149	No
smoking_initiation	5	86303812	89371745	cg21738273	89407786	-	-	88908319	89907016	1134	412	0.881273	0.00744999	0.10962	0.000925958	0.000731468	No
smoking_initiation	3	117322149	118825714	cg16398374	117004640	-	-	116504866	117503970	2207	364	7.97e-28	4.87e-28	0.62024	0.379028	0.000731457	Yes
smoking_initiation	12	132880790	133880790	cg11161597	132652473	-	-	132152732	133152192	1231	318	0.868465	0.00600971	0.123937	0.000856904	0.00073134	No
smoking_initiation	11	72809393	73809393	cg10599456	74110145	PGM2L1	TSS1500	73611349	74609556	1790	352	0.862741	0.00866103	0.126597	0.00127017	0.000731334	No
smoking_initiation	19	50629745	51629745	cg09670562	50783326	MYH14	Body	50283379	51280756	1389	882	0.864971	0.00730225	0.125933	0.00106242	0.000731327	No
smoking_initiation	19	55379872	56379872	cg10976131	55103844	LILRA1	TSS1500	54604319	55602115	1891	705	0.827799	0.00757685	0.162407	0.00148578	0.000731317	No
smoking_initiation	22	45942288	46942288	cg06619171	45720549	FAM118A	Body	45220994	46218668	2312	439	0.801705	0.00802068	0.187667	0.00187678	0.000731285	No
smoking_initiation	12	120583279	121583279	cg14093102	121212485	SPPL3	Body	120712922	121712450	2183	1802	6.3e-11	3.11e-10	0.168326	0.830942	0.000731284	Yes
smoking_initiation	1	38257237	39257237	cg23338945	38061876	GNL2	TSS1500	37562417	38560968	1796	475	0.830237	0.00646478	0.161312	0.00125535	0.00073128	No
smoking_initiation	1	70990122	74324909	cg22269353	70598715	-	-	70099100	71098437	2085	448	0.829891	0.00728968	0.160677	0.00141064	0.00073126	No
smoking_initiation	19	50629745	51629745	cg09286787	50978619	C19orf63|FAM71E1	TSS1500|Body	50478641	51478000	1631	1432	0.852895	0.00760137	0.137547	0.00122515	0.000731243	No
smoking_initiation	10	36134124	37134124	cg02906915	35927478	FZD8	3'UTR|1stExon	35427714	36427255	1448	471	0.898184	0.00984398	0.0902521	0.000988419	0.00073122	No
smoking_initiation	20	53962393	54962393	cg01270206	55199493	-	-	54702412	55699107	2151	512	0.817578	0.00765791	0.172419	0.00161425	0.000731177	No
smoking_initiation	19	50629745	51629745	cg22801149	50472470	SIGLEC16	TSS1500	49972822	50972278	1354	504	0.78856	0.00559736	0.203667	0.00144494	0.000731129	No
smoking_initiation	19	50629745	51629745	cg22843625	50979755	C19orf63|FAM71E1	1stExon|5'UTR	50479759	51479722	1616	1433	0.845169	0.00751634	0.145292	0.00129139	0.000731108	No
smoking_initiation	3	146606319	148216635	cg17884843	147141132	-	-	146642126	147640424	1832	1832	0.860991	0.00885495	0.128106	0.00131679	0.000731041	No
smoking_initiation	19	50629745	51629745	cg17103314	51487968	KLK7	TSS1500	50988003	51987823	1848	1238	0.824255	0.0068643	0.166761	0.00138804	0.000730968	No
smoking_initiation	19	50629745	51629745	cg11647370	50744361	MYH14	Body	50244896	51239428	1383	849	0.860654	0.00724448	0.130274	0.00109584	0.000730967	No
smoking_initiation	19	17960956	18960956	cg25513635	18981378	GDF1|LASS1	3'UTR|5'UTR	18481825	19480823	1303	458	0.912218	0.0124513	0.0735955	0.00100381	0.000730946	No
smoking_initiation	5	172788534	173788534	cg05116202	173995119	-	-	173495135	174495110	2488	751	0.802457	0.00801922	0.186926	0.00186728	0.000730941	No
smoking_initiation	19	50629745	51629745	cg08711674	50381878	TBC1D17|AKT1S1	TSS1500|Body	49881943	50881822	1433	361	0.859857	0.00816005	0.130019	0.00123315	0.000730894	No
smoking_initiation	3	146606319	148216635	cg16768018	147108843	ZIC4	Body	146609129	147607924	1829	1829	0.84909	0.00874618	0.139991	0.00144127	0.000730862	No
smoking_initiation	22	45942288	46942288	cg15722418	45833717	-	-	45333805	46327540	1926	526	0.830573	0.00728451	0.160009	0.00140262	0.00073084	No
smoking_initiation	16	89108702	90108702	cg02317072	89652875	CPNE7	Body	90000044	90152146	314	244	0.961891	0.00925938	0.027851	0.000267369	0.000730795	No
smoking_initiation	1	70990122	74324909	cg15518491	70820790	HHLA3|ANKRD13C	TSS1500|Body|1stExon	70321336	71319875	2099	943	0.823485	0.00736726	0.166924	0.00149264	0.000730754	No
smoking_initiation	20	53962393	54962393	cg17260771	55311681	-	-	54812732	55811300	2120	275	0.81826	0.00710884	0.172403	0.00149706	0.000730738	No
smoking_initiation	3	180909057	181909057	cg02723079	181976231	-	-	181476863	182476208	1225	436	0.873087	0.00646293	0.118841	0.000878976	0.000730715	No
smoking_initiation	3	82235792	86649109	cg11295935	87018446	VGLL3	Body	86518450	87518101	2050	304	0.833098	0.00757026	0.157174	0.00142749	0.000730712	No
smoking_initiation	4	14958598	15958598	cg08674864	16178432	TAPT1	Body	15678467	16678084	2433	676	0.779423	0.00652716	0.211548	0.00177085	0.000730703	No
smoking_initiation	2	164362639	165362639	cg03901842	164258273	-	-	163758508	164757786	1431	559	0.876858	0.00806258	0.113307	0.00104111	0.000730648	No
smoking_initiation	11	121030888	122030888	cg23533267	120942758	TBCEL	Body	120443297	121442619	1969	805	0.861	0.00909093	0.12783	0.00134897	0.000730633	No
smoking_initiation	8	64412021	65412021	cg05971510	63943516	GGH	Body	63443941	64443300	2508	48	0.794523	0.00779139	0.195043	0.00191193	0.000730626	No
smoking_initiation	1	41276623	42276623	cg13247117	41118770	RIMS3	5'UTR	40619547	41618712	2280	845	0.868726	0.0124392	0.116438	0.00166654	0.000730571	No
smoking_initiation	19	50629745	51629745	cg01039871	51317679	-	-	50820457	51817657	1750	1503	0.846659	0.0068632	0.144576	0.00117124	0.000730555	No
smoking_initiation	4	14958598	15958598	cg07080556	16258213	FLJ39653	Body	15758235	16756816	2372	447	0.81477	0.00794789	0.174846	0.00170485	0.000730545	No
smoking_initiation	3	113647927	114647927	cg24012251	113334804	SIDT1	Body	112835075	113834627	1980	245	0.784674	0.00601657	0.206993	0.00158641	0.000730428	No
smoking_initiation	1	38257237	39257237	cg18794145	39546949	MACF1	TSS200	39054515	40046897	1607	406	0.868301	0.00793404	0.121922	0.00111332	0.000730415	No
smoking_initiation	16	89108702	90108702	cg02459557	89692715	DPEP1	5'UTR	90000044	90174092	329	244	0.958967	0.00932994	0.0306749	0.00029771	0.000730415	No
smoking_initiation	5	164596435	168114971	cg18068637	168245286	SLIT3	Body	167745402	168744649	2396	832	0.806607	0.00744372	0.183526	0.00169293	0.000730406	No
smoking_initiation	16	220986	1220986	cg04517441	1011107	LMF1	Body	511183	1510707	1565	1060	5.87e-06	7.88e-06	0.426677	0.572579	0.000730393	Yes
smoking_initiation	7	3003207	4003207	cg19877157	2877378	GNA12	Body	2378786	3376780	2837	1500	0.00105431	0.00185541	0.361022	0.635338	0.000730386	No
smoking_initiation	2	62408877	63916606	cg00040749	62556079	-	-	62057113	63053048	1637	1208	0.847862	0.00830521	0.141715	0.00138743	0.000730383	No
smoking_initiation	19	50629745	51629745	cg07947869	50293116	AP2A1	Body	49794028	50791956	1459	234	0.874307	0.00855828	0.115277	0.00112767	0.000730311	No
smoking_initiation	2	43750149	45659091	cg11476211	45879284	PRKCE	1stExon	45380320	46378616	2442	696	0.807406	0.00750986	0.182656	0.00169819	0.000730291	No
smoking_initiation	16	89108702	90108702	cg01287428	89572067	-	-	90000044	90069059	145	145	0.97341	0.00826668	0.0174456	0.000147426	0.000730204	Yes
smoking_initiation	1	17936657	18936657	cg23280305	17834982	-	-	17336253	18333892	2257	745	0.806608	0.00657178	0.184587	0.00150318	0.000730184	No
smoking_initiation	2	43750149	45659091	cg23065813	43617024	THADA	Body	43117026	44116836	2698	1190	0.728443	0.00658548	0.261874	0.00236674	0.000730183	No
smoking_initiation	5	50321338	51321338	cg24604417	49995694	PARP8	Body	49496529	50495442	2356	401	0.867179	0.0129229	0.117419	0.00174908	0.000730172	No
smoking_initiation	3	107497514	108497514	cg07006249	107603797	LINC00636	Body	107104622	108103433	2124	1417	8.88e-86	5.75e-86	0.606439	0.392831	0.000730093	Yes
smoking_initiation	18	72035282	73035282	cg24056006	71982923	C18orf63	TSS200	71482929	72482634	2228	868	0.000830582	0.00304359	0.213403	0.781993	0.000730049	Yes
smoking_initiation	16	89108702	90108702	cg03692872	89920734	SPIRE2	Body	90000044	90174092	329	244	0.961377	0.00935339	0.0282652	0.000274266	0.000730036	No
smoking_initiation	9	137489785	138489785	cg14628071	138670633	KCNT1	Body	138170753	139148344	1711	607	0.859477	0.00837824	0.130147	0.00126795	0.000730025	No
smoking_initiation	1	70990122	74324909	cg13672268	70687559	SFRS11	Body	70187805	71187395	1987	680	0.798842	0.00662378	0.192211	0.00159303	0.00072993	No
smoking_initiation	10	118178712	119178712	cg11290378	118084386	CCDC172	5'UTR	117584461	118578918	2040	1002	0.835767	0.00838801	0.153574	0.00154059	0.000729877	No
smoking_initiation	19	50629745	51629745	cg23878608	50175394	BCL2L12	Body|3'UTR	49675739	50670657	1588	37	0.882718	0.00979918	0.105582	0.00117135	0.000729862	No
smoking_initiation	19	50629745	51629745	cg04223524	50424506	NUP62|IL4I1	Body|5'UTR	49932762	50924361	1372	423	0.880089	0.00823116	0.109923	0.00102734	0.000729838	No
smoking_initiation	2	164362639	165362639	cg13370357	165479503	GRB14	TSS1500	164980021	165978091	1792	653	0.831251	0.00683923	0.159866	0.00131459	0.000729775	No
smoking_initiation	2	165750244	166750244	cg13370357	165479503	GRB14	TSS1500	164980021	165978091	1792	462	0.831251	0.00683923	0.159866	0.00131459	0.000729775	No
smoking_initiation	19	55379872	56379872	cg26450377	54960299	LENG8|LENG8-AS1	TSS200	54461538	55453545	1638	214	0.843276	0.00736728	0.14734	0.00128651	0.000729736	No
smoking_initiation	1	38257237	39257237	cg13549152	39456418	AKIRIN1	TSS1500	38958224	39956085	1498	455	0.863576	0.00738057	0.127227	0.00108661	0.000729733	No
smoking_initiation	3	146606319	148216635	cg00896370	147116807	ZIC4	Body	146617130	147615014	1845	1845	0.810992	0.00832573	0.178125	0.00182792	0.000729687	No
smoking_initiation	12	74774793	75774793	cg14991682	76229384	-	-	75730717	76728606	1987	58	0.743358	0.00613397	0.247735	0.00204351	0.000729643	No
smoking_initiation	15	83393243	84393243	cg07110110	84658119	ADAMTSL3	Body	84159028	85157720	1534	442	0.872734	0.00837807	0.117035	0.00112278	0.000729554	No
smoking_initiation	12	49452394	50452394	cg18763639	50467739	ASIC1	Body|1stExon	49968426	50966980	1245	589	0.869193	0.00873945	0.120131	0.00120715	0.000729527	No
smoking_initiation	19	50629745	51629745	cg05346295	50412852	NUP62|IL4I1	Body|5'UTR	49914696	50909765	1375	414	0.888281	0.00832659	0.101711	0.000952689	0.000729493	No
smoking_initiation	3	146606319	148216635	cg06186202	147099476	-	-	146600425	147599246	1820	1801	0.850806	0.00881764	0.138215	0.00143172	0.000729489	No
smoking_initiation	9	133834588	135407263	cg07753783	133431638	-	-	132933979	133931635	1314	116	0.875932	0.0064514	0.116034	0.00085388	0.000729475	No
smoking_initiation	5	90866274	91866274	cg09019425	90541647	-	-	90041898	91040975	1473	210	0.8664	0.00777181	0.123988	0.00111147	0.000729468	No
smoking_initiation	19	50629745	51629745	cg24310183	50145283	SCAF1	TSS200	49645841	50645264	1612	15	0.875945	0.00923469	0.112901	0.00118954	0.000729466	No
smoking_initiation	7	77271983	78271983	cg11801640	76830418	CCDC146|FGL2	TSS1500|Body	76331108	77330196	1574	122	0.870816	0.00906025	0.118166	0.00122871	0.000729437	No
smoking_initiation	15	73548768	74548768	cg05351583	74596880	CCDC33	Body	74097901	75096443	1321	738	0.875331	0.00662805	0.11643	0.000880886	0.00072943	No
smoking_initiation	19	3974725	4974725	cg10502071	3857956	MIR1268A|ZFR2	Body	3361995	4357892	1182	439	0.868626	0.0102661	0.118973	0.0014054	0.000729397	No
smoking_initiation	20	41515801	42515801	cg08977611	42953248	-	-	42453467	43452846	1798	82	0.846811	0.00802253	0.143082	0.0013548	0.000729387	No
smoking_initiation	9	137489785	138489785	cg21205771	137393008	-	-	136893736	137891784	1924	878	0.848427	0.00851342	0.140917	0.00141328	0.000729383	No
smoking_initiation	7	90781409	91781409	cg11036338	91875415	KRIT1|ANKIB1	TSS200|TSS1500	91375638	92374091	1149	641	0.801367	0.00511006	0.191572	0.00122087	0.00072936	No
smoking_initiation	10	118178712	119178712	cg09923293	118928131	-	-	118428655	119427941	1525	955	2.65e-05	1.06e-05	0.714137	0.285096	0.000729351	No
smoking_initiation	19	50629745	51629745	cg01226447	51870714	ETFB|CLDND2	TSS1500|Body	51370878	52370512	2513	619	0.746998	0.00646505	0.2437	0.00210842	0.000729188	No
smoking_initiation	2	164362639	165362639	cg02059637	165478479	GRB14	TSS200	164980021	165978091	1792	653	0.790474	0.00650374	0.200643	0.00165009	0.000729179	No
smoking_initiation	2	165750244	166750244	cg02059637	165478479	GRB14	TSS200	164980021	165978091	1792	462	0.790474	0.00650374	0.200643	0.00165009	0.000729179	No
smoking_initiation	18	49467811	51363861	cg02447314	51796331	POLI	Body	51296981	52295749	2462	200	0.805878	0.00731168	0.184409	0.00167241	0.000729147	No
smoking_initiation	5	164596435	168114971	cg05321442	168419342	SLIT3	Body	167919548	168919058	2308	394	0.828098	0.00835071	0.161197	0.00162481	0.000729141	No
smoking_initiation	15	83393243	84393243	cg22801377	84711641	-	-	84211729	85211258	1579	370	0.844872	0.00690359	0.146301	0.00119472	0.000729134	No
smoking_initiation	19	55379872	56379872	cg09533178	55630336	PPP1R12C	TSS1500	55130441	56127597	1699	1403	0.859094	0.00802544	0.130929	0.00122237	0.000729116	No
smoking_initiation	4	176375795	177375795	cg18650968	176340837	-	-	175840902	176840816	1576	606	0.87	0.00772088	0.120481	0.00106849	0.000729113	No
smoking_initiation	12	132880790	133880790	cg15159017	132854526	GALNT9|LOC100130238	Body	132356197	133354485	1331	891	0.877264	0.00869716	0.112198	0.0011116	0.000729088	No
smoking_initiation	20	29393501	31675258	cg19178809	32074532	-	-	31574654	32573811	1214	268	0.900806	0.00824175	0.0894058	0.000817272	0.000729079	No
smoking_initiation	1	153706358	155533918	cg04073618	155579929	MSTO2P|MSTO1	TSS200	155080090	156079306	681	331	0.935563	0.00890363	0.0542884	0.000515926	0.000729062	No
smoking_initiation	19	50629745	51629745	cg22540135	51898904	-	-	51401807	52397815	2537	540	0.762356	0.00662027	0.228313	0.00198193	0.000729009	No
smoking_initiation	3	146606319	148216635	cg15873149	147137180	-	-	146637290	147636902	1828	1828	0.849291	0.00872253	0.139823	0.0014353	0.000729007	No
smoking_initiation	12	132880790	133880790	cg06628001	132647378	-	-	132148669	133147303	1228	305	0.874616	0.00603996	0.117802	0.000812795	0.000728842	No
smoking_initiation	19	50629745	51629745	cg19371681	50266990	TSKS	TSS1500	49767143	50766928	1491	190	0.882175	0.00893822	0.107073	0.00108414	0.000728836	No
smoking_initiation	4	14958598	15958598	cg23636331	16087132	-	-	15588890	16587071	2519	914	0.815812	0.00750543	0.174351	0.00160329	0.000728835	No
smoking_initiation	4	147297913	148297913	cg26492631	148721238	ARHGAP10	Body	148221667	149221110	1231	54	0.865425	0.00699778	0.125832	0.00101674	0.000728827	No
smoking_initiation	1	87413176	88413176	cg13436494	87071937	-	-	86572316	87567780	2105	238	0.832194	0.00771448	0.1579	0.00146301	0.000728812	No
smoking_initiation	20	53962393	54962393	cg19844173	55154779	-	-	54655507	55654411	2050	535	0.823831	0.00710502	0.166896	0.00143865	0.0007288	No
smoking_initiation	18	49467811	51363861	cg06061876	51746758	MBD2	Body	51246760	52246612	2619	440	0.831811	0.0106082	0.154878	0.00197444	0.000728792	No
smoking_initiation	17	37324339	38324339	cg05347914	38521067	GJD3	TSS200	38021155	39020869	1346	577	0.894567	0.00988392	0.0937848	0.00103548	0.000728768	No
smoking_initiation	16	89108702	90108702	cg04378830	89965359	TCF25	Body	90000044	90174092	329	244	0.962379	0.00936313	0.027265	0.000264537	0.000728711	No
smoking_initiation	7	90781409	91781409	cg25049631	90337362	CDK14	TSS1500|Body	89838157	90837216	2290	82	0.829406	0.00882278	0.159348	0.00169433	0.000728706	No
smoking_initiation	5	164596435	168114971	cg05664895	168195173	MIR218-2|SLIT3	Body	167695777	168694951	2424	965	0.806324	0.00782828	0.183339	0.00177924	0.000728688	No
smoking_initiation	12	49452394	50452394	cg22420297	50590465	LIMA1	Body	50095459	51089734	1353	532	0.884105	0.00753646	0.106721	0.000909006	0.000728649	No
smoking_initiation	15	63398709	64398709	cg16259916	64795954	ZNF609	Body	64296097	65294903	1011	147	0.905277	0.00636247	0.0870206	0.000610869	0.000728648	No
smoking_initiation	2	62408877	63916606	cg21503763	62671250	-	-	62173804	63170921	1526	1299	0.879746	0.00895776	0.109453	0.00111375	0.000728605	No
smoking_initiation	19	50629745	51629745	cg16860848	50269991	AP2A1	TSS200	49770169	50769424	1465	192	0.885569	0.00886035	0.103805	0.00103786	0.0007286	No
smoking_initiation	5	169799916	170799916	cg15102430	169322052	DOCK2|FAM196B	Body|5'UTR	168822494	169822004	2432	67	0.809719	0.00758738	0.180276	0.00168853	0.000728594	No
smoking_initiation	19	50629745	51629745	cg27390496	51357367	KLK3	TSS1500	50857385	51857159	1793	1454	0.828578	0.00709905	0.162206	0.00138901	0.000728568	No
smoking_initiation	2	43750149	45659091	cg26147280	43631856	THADA	Body	43132109	44131854	2672	1215	0.803763	0.00843036	0.185137	0.0019411	0.000728555	No
smoking_initiation	16	89108702	90108702	cg22253596	89928288	SPIRE2	Body	90000044	90174092	329	244	0.962746	0.00936671	0.0268975	0.000260961	0.000728526	No
smoking_initiation	1	70990122	74324909	cg06488339	70697223	SRSF11	Body	70197907	71197126	2001	708	0.812922	0.00680727	0.178052	0.00149025	0.000728491	No
smoking_initiation	19	55379872	56379872	cg26450747	55628998	PPP1R12C	TSS200	55129085	56127597	1706	1403	0.865549	0.00810962	0.124447	0.00116526	0.000728446	No
smoking_initiation	1	31695819	32695819	cg03975077	32831359	BSDC1	Body|3'UTR	32331519	33328409	817	222	0.906603	0.00626639	0.0858101	0.000592386	0.000728438	No
smoking_initiation	1	33295572	34295572	cg03975077	32831359	BSDC1	Body|3'UTR	32331519	33328409	817	47	0.906603	0.00626639	0.0858101	0.000592386	0.000728438	No
smoking_initiation	22	45942288	46942288	cg22628877	45489646	-	-	45002548	45986536	2458	51	0.798965	0.00775883	0.190697	0.00185115	0.000728348	No
smoking_initiation	1	153706358	155533918	cg09768411	154744848	KCNN3	Body	154244854	155244683	1633	1633	3.02e-18	5.43e-18	0.356962	0.64231	0.000728344	Yes
smoking_initiation	20	29393501	31675258	cg17394186	32032325	SNTA1	TSS1500	31532653	32532294	1214	339	0.898456	0.00802854	0.0919666	0.000821079	0.000728273	No
smoking_initiation	16	89108702	90108702	cg18445047	89767797	SPATA2L	5'UTR	90000044	90174092	329	244	0.961494	0.00935453	0.0281498	0.000273146	0.000728204	No
smoking_initiation	15	73548768	74548768	cg04145557	74907272	CLK3	TSS200|5'UTR	74410711	75406875	1125	113	0.898395	0.00783874	0.092234	0.000804039	0.00072819	No
smoking_initiation	19	50629745	51629745	cg11512542	50529018	VRK3|ZNF473	TSS200|TSS1500	50030541	51028823	1404	611	0.865654	0.00740614	0.125142	0.00106992	0.000728175	No
smoking_initiation	19	50629745	51629745	cg19203105	50377883	AKT1S1	5'UTR	49878115	50877680	1444	355	0.870795	0.00832145	0.119018	0.00113663	0.000728158	No
smoking_initiation	5	133365452	134365452	cg02198988	134661102	-	-	134162146	135161055	1747	217	0.845124	0.006291	0.146765	0.00109177	0.000728148	No
smoking_initiation	3	113647927	114647927	cg20032280	113160640	CFAP44	TSS1500	112661186	113659549	2063	13	0.788773	0.00620053	0.202706	0.00159274	0.000728147	No
smoking_initiation	19	50629745	51629745	cg05496229	50376234	AKT1S1	Body	49876427	50875750	1445	352	0.873251	0.00834626	0.116562	0.00111333	0.000728057	No
smoking_initiation	2	62408877	63916606	cg16827513	62732026	TMEM17	Body	62232993	63231534	1506	1323	0.882268	0.00887905	0.107048	0.00107659	0.000728027	No
smoking_initiation	9	127573097	128573097	cg13403636	127171934	PSMB7	Body	126674126	127671140	1489	157	0.870541	0.00819348	0.119414	0.00112319	0.000728009	No
smoking_initiation	5	164596435	168114971	cg13708206	168193638	SLIT3	Body	167693989	168692882	2425	967	0.826834	0.00802936	0.162829	0.0015805	0.000727971	No
smoking_initiation	12	132880790	133880790	cg13371524	132704518	GALNT9	Body	132205108	133204412	1224	463	0.864238	0.00632698	0.127773	0.000934681	0.000727969	No
smoking_initiation	17	37324339	38324339	cg10050661	38821420	KRT222	TSS200	38322782	39320871	1807	2	0.838342	0.00749517	0.152076	0.0013589	0.00072793	No
smoking_initiation	20	29393501	31675258	cg14242447	32076804	CBFA2T2	TSS1500	31577051	32575881	1213	266	0.894034	0.00817993	0.0961791	0.000879259	0.000727823	No
smoking_initiation	15	35899479	36899479	cg03449427	35601271	-	-	35101732	36101244	1634	320	0.875844	0.00921488	0.113025	0.00118842	0.000727788	No
smoking_initiation	19	50629745	51629745	cg16234274	51022232	LRRC4B	Body	50522396	51521918	1645	1552	0.863487	0.00797298	0.126644	0.00116863	0.00072776	No
smoking_initiation	1	87413176	88413176	cg11441952	87199496	SH3GLB1	Body	86700417	87699332	1860	435	0.820937	0.00782363	0.168903	0.00160894	0.000727719	No
smoking_initiation	12	16248721	17248721	cg04029483	15943686	EPS8	TSS1500	15445883	16443545	1393	554	0.894494	0.00832738	0.0955616	0.000888911	0.000727667	No
smoking_initiation	3	146606319	148216635	cg13340636	147110667	ZIC4	TSS1500|Body	146612111	147610496	1832	1832	0.834581	0.00857196	0.154533	0.00158648	0.000727619	No
smoking_initiation	1	17936657	18936657	cg10778072	17564995	PADI1	Body	17193709	18064644	1873	198	0.672778	0.00459855	0.319711	0.00218455	0.000727614	No
smoking_initiation	19	50629745	51629745	cg13521229	51013630	JOSD2	Body	50514304	51512311	1615	1501	0.866621	0.00797956	0.123535	0.00113674	0.000727593	No
smoking_initiation	16	89108702	90108702	cg25719439	89788035	ZNF276|C16orf7	TSS1500|1stExon|5'UTR	90000044	90174092	329	244	0.963921	0.00937813	0.0257243	0.000249548	0.000727539	No
smoking_initiation	17	30185935	31185935	cg12243452	29719290	RAB11FIP4	Body	29220128	30218317	1496	54	0.869603	0.00808059	0.12047	0.00111871	0.000727438	No
smoking_initiation	4	14958598	15958598	cg13124798	16393241	-	-	15893901	16893170	2257	130	0.832936	0.00876432	0.155933	0.00164003	0.000727431	No
smoking_initiation	16	5311367	6311367	cg04807023	5007834	SEC14L5	TSS1500	4508606	5507427	1586	225	0.846809	0.00754055	0.143644	0.00127837	0.000727397	No
smoking_initiation	1	17936657	18936657	cg20465008	17766219	RCC2	TSS1500|1stExon|5'UTR	17268744	18265987	2216	598	0.759473	0.00649716	0.231324	0.00197821	0.000727389	No
smoking_initiation	9	121561948	122561948	cg08450369	122631404	-	-	122131606	123131241	1605	909	0.855895	0.0076871	0.134483	0.00120712	0.000727382	No
smoking_initiation	19	50629745	51629745	cg15337734	50331965	MED25	Body	49833228	50827828	1456	277	0.865651	0.00835145	0.124074	0.00119629	0.000727377	No
smoking_initiation	16	5311367	6311367	cg07904879	5121459	ALG1	TSS1500	4622307	5621426	1958	736	0.856172	0.00835569	0.133443	0.00130159	0.000727367	No
smoking_initiation	12	16248721	17248721	cg19035004	15942522	EPS8	TSS200	15445883	16442500	1390	551	0.887712	0.00825718	0.102352	0.000951317	0.000727349	No
smoking_initiation	2	224972985	226832033	cg21825039	224620707	AP1S3	3'UTR	224120879	225119816	2013	277	0.841859	0.00793634	0.148082	0.00139527	0.000727337	No
smoking_initiation	7	1370794	2370794	cg10389644	1575621	MAFK	5'UTR	1076010	2074290	1856	1116	2.38e-05	0.0130815	0.00179215	0.984375	0.000727334	No
smoking_initiation	19	50629745	51629745	cg19503700	51917852	LOC100129083|SIGLEC10	TSS1500|Body	51417958	52417332	2542	514	0.725378	0.00632718	0.265255	0.00231298	0.00072729	No
smoking_initiation	13	37672867	38672867	cg14439324	38923742	UFM1	TSS200	38424084	39422624	1861	692	0.854777	0.00861582	0.134525	0.00135523	0.000727236	No
smoking_initiation	1	173604743	175385243	cg21439763	173176366	TNFSF4	1stExon|5'UTR	172677174	173674757	1563	45	0.898577	0.0122787	0.0872263	0.00119118	0.000727216	No
smoking_initiation	2	32308804	33308804	cg01513310	33596265	LTBP1	Body	33097043	34096147	2863	627	0.818107	0.0101466	0.168924	0.00209437	0.000727207	No
smoking_initiation	1	38257237	39257237	cg22128527	39510999	-	-	39018191	40010235	1575	428	0.873051	0.00822116	0.116901	0.00110008	0.000727198	No
smoking_initiation	16	89108702	90108702	cg07066561	89927387	SPIRE2	Body	90000044	90174092	329	244	0.952822	0.00927016	0.0368228	0.000357528	0.000727173	No
smoking_initiation	17	1495177	2495177	cg02401786	1277873	YWHAE	Body	777881	1777427	1750	486	0.869459	0.00938074	0.119148	0.00128479	0.000727163	No
smoking_initiation	19	50629745	51629745	cg25753693	51504234	KLK8	Body	51004754	52004074	1902	1209	0.694398	0.00523538	0.297398	0.00224149	0.000727156	No
smoking_initiation	18	5372472	6372472	cg21311023	5238608	C18orf18|LOC339290	TSS1500|Body	4738878	5738361	2306	814	0.804376	0.00691758	0.186377	0.0016021	0.000727121	No
smoking_initiation	3	113647927	114647927	cg06296433	113430418	-	-	112930820	113930373	1764	426	0.818137	0.00634382	0.173448	0.00134419	0.000727104	No
smoking_initiation	12	49452394	50452394	cg13744764	50586045	LIMA1	Body	50088356	51085539	1346	535	0.824876	0.00716871	0.165788	0.00144008	0.00072706	No
smoking_initiation	3	113647927	114647927	cg06379731	113319845	SIDT1	Body	112819902	113819367	2011	213	0.807062	0.00622871	0.184558	0.00142365	0.000727023	No
smoking_initiation	20	41515801	42515801	cg15981799	42784401	JPH2	Body	42285353	43283691	1875	358	0.843128	0.00807809	0.146662	0.00140445	0.000726986	No
smoking_initiation	7	96129103	97129103	cg03063710	95705054	DYNC1I1	Body	95205438	96203708	1921	144	0.854453	0.00944741	0.133893	0.00147969	0.000726929	No
smoking_initiation	4	147297913	148297913	cg15855558	148538065	TMEM184C	TSS1500	148038774	149037229	1115	330	0.886568	0.00662343	0.105296	0.000785925	0.000726929	No
smoking_initiation	1	90689731	91689731	cg12939515	90286553	LRRC8D	TSS200|TSS1500	89786553	90786255	1911	155	0.807832	0.00657957	0.183368	0.00149276	0.000726903	No
smoking_initiation	16	69076894	70607394	cg03464989	70712838	MTSS1L	Body	70224541	71212367	634	164	0.952191	0.0117218	0.0349314	0.000429291	0.000726893	No
smoking_initiation	11	121030888	122030888	ch.11.2510309R	120838968	GRIK4	Body	120340383	121338248	1959	671	0.842281	0.00868708	0.146792	0.00151325	0.000726669	No
smoking_initiation	7	114440159	115440159	cg00188579	115806045	-	-	115306067	116305773	1849	120	0.85606	0.00846957	0.133424	0.00131933	0.000726654	No
smoking_initiation	9	137489785	138489785	cg14479377	138742730	CAMSAP1	Body	138242819	139148344	1560	456	0.890287	0.00797868	0.100111	0.00089646	0.000726641	No
smoking_initiation	5	164596435	168114971	cg08494843	168591808	SLIT3	Body	168092736	169091701	2276	33	0.821741	0.00785674	0.168069	0.0016062	0.000726618	No
smoking_initiation	19	55379872	56379872	cg02421734	55172736	LILRB4	TSS1500	54676433	55672569	1806	754	0.84316	0.00751418	0.147287	0.00131189	0.000726569	No
smoking_initiation	9	127573097	128573097	cg14156446	127284971	NR6A1	3'UTR	126785288	127783644	1457	284	0.87367	0.00715333	0.117488	0.000961231	0.000726556	No
smoking_initiation	2	112740183	113740183	cg11652026	112427550	-	-	111928231	112927348	1537	474	0.853726	0.00681603	0.137634	0.00109812	0.00072655	No
smoking_initiation	16	89108702	90108702	cg10227312	89608497	SPG7	Body	90000044	90108280	244	244	0.965591	0.00865269	0.0248084	0.000221582	0.000726539	No
smoking_initiation	3	180909057	181909057	cg09391284	182401187	-	-	181901399	182901075	1486	4	0.827212	0.00499669	0.166062	0.00100235	0.000726531	No
smoking_initiation	19	50629745	51629745	cg15615436	50354304	PTOV1	TSS200	49855058	50854260	1454	307	0.88182	0.00849729	0.107917	0.00103917	0.00072653	No
smoking_initiation	16	89108702	90108702	cg27529240	89960078	TCF25	Body	90000044	90174092	329	244	0.958157	0.00932206	0.0314887	0.000305632	0.000726486	No
smoking_initiation	5	164596435	168114971	cg16398541	168232518	SLIT3	Body	167732607	168731860	2429	887	0.804686	0.00769263	0.185126	0.00176904	0.000726472	No
smoking_initiation	16	89108702	90108702	cg06047934	89712517	CHMP1A	Body	90000044	90174092	329	244	0.947983	0.00922308	0.0416625	0.000404615	0.000726467	No
smoking_initiation	16	89108702	90108702	cg05941025	89927596	SPIRE2	Body	90000044	90174092	329	244	0.956174	0.00930277	0.0334718	0.000324926	0.00072643	No
smoking_initiation	9	127573097	128573097	cg25874611	127077490	NEK6	Body	126580794	127577405	1460	5	0.837065	0.0071446	0.153753	0.0013116	0.00072642	No
smoking_initiation	1	87413176	88413176	cg24066883	87083195	-	-	86583236	87581988	2041	247	0.824821	0.00754792	0.165392	0.00151277	0.000726418	No
smoking_initiation	19	50629745	51629745	cg14868694	50336955	MED25	Body	49837246	50834699	1457	282	0.870193	0.00842083	0.119504	0.00115571	0.000726272	No
smoking_initiation	20	53962393	54962393	cg05827008	55315368	-	-	54815375	55814823	2116	261	0.826759	0.00720221	0.163886	0.00142694	0.000726271	No
smoking_initiation	12	132880790	133880790	cg22237014	132502008	EP400	Body	132004003	133000203	1340	34	0.876231	0.00568446	0.116603	0.000755723	0.000726209	No
smoking_initiation	12	132880790	133880790	cg16443954	132851822	GALNT9|LOC100130238	TSS200|Body	132352873	133351240	1323	879	0.903865	0.00896958	0.0855907	0.000848641	0.000726201	No
smoking_initiation	20	41515801	42515801	cg13868604	42875931	GDAP1L1	1stExon|5'UTR	42376296	43374839	1857	226	0.837309	0.00805003	0.15245	0.00146495	0.000726193	No
smoking_initiation	20	29393501	31675258	cg24175582	32116497	CBFA2T2	Body	31616793	32615223	1147	160	0.900494	0.00809266	0.0898797	0.000807015	0.000726192	No
smoking_initiation	1	65969643	66969643	cg04023465	65636328	AK4	Body	65136878	66136086	1964	546	1.03e-27	3.09e-28	0.769118	0.230155	0.000726188	Yes
smoking_initiation	19	50629745	51629745	cg05933346	52012524	-	-	51514542	52512443	2559	273	0.789001	0.00699434	0.201493	0.00178547	0.000726156	No
smoking_initiation	16	5311367	6311367	cg04928338	5286492	-	-	4787987	5786389	2232	1266	0.816064	0.00749821	0.174112	0.00159906	0.000726152	No
smoking_initiation	4	147297913	148297913	cg05209506	148605494	PRMT10	TSS1500	148106127	149104432	1183	252	0.888527	0.00686634	0.103085	0.000795892	0.000726108	No
smoking_initiation	7	110600585	111600585	cg07157602	112090123	IFRD1	TSS1500|5'UTR	111590391	112589800	1788	11	0.860312	0.0082736	0.129444	0.00124414	0.000726086	No
smoking_initiation	9	137489785	138489785	cg01951652	138718436	CAMSAP1	Body	138218438	139148344	1621	517	0.86661	0.00826519	0.123224	0.00117451	0.00072607	No
smoking_initiation	7	1370794	2370794	cg19717773	2847554	GNA12	Body	2347753	3347483	2733	35	4.79e-100	2.25e-100	0.680236	0.319038	0.000726054	Yes
smoking_initiation	7	3003207	4003207	cg19717773	2847554	GNA12	Body	2347753	3347483	2733	1350	4.79e-100	2.25e-100	0.680236	0.319038	0.000726054	Yes
smoking_initiation	4	14958598	15958598	cg22867816	16081205	PROM1	5'UTR	15581985	16575046	2501	921	0.772263	0.00709427	0.217915	0.00200112	0.000726053	No
smoking_initiation	12	16248721	17248721	cg23291270	15866615	EPS8	5'UTR	15366930	16366399	1256	324	0.889164	0.00779743	0.101424	0.000888701	0.000726038	No
smoking_initiation	17	37324339	38324339	cg26007540	38574415	TOP2A	TSS1500	38074518	39074329	1359	463	0.844252	0.00619246	0.147747	0.00108297	0.000725982	No
smoking_initiation	8	59314666	60314666	cg24607409	60506468	-	-	60006802	61006130	1671	560	0.867013	0.00727359	0.123948	0.00103911	0.000725981	No
smoking_initiation	9	127573097	128573097	cg14143574	127247660	NR5A1	Body	126748298	127746648	1431	220	0.860997	0.00686041	0.130378	0.00103812	0.000725932	No
smoking_initiation	16	89108702	90108702	cg26756782	89922218	SPIRE2	Body	90000044	90174092	329	244	0.953435	0.00927612	0.0362114	0.000351581	0.000725912	No
smoking_initiation	5	157207571	158207571	cg18816534	158385443	EBF1	Body	157886144	158885075	1838	659	0.869249	0.0116042	0.116862	0.00155935	0.000725897	No
smoking_initiation	19	55379872	56379872	cg15949925	55782000	HSPBP1	Body	55320779	56267086	1630	1611	0.868249	0.008578	0.12125	0.00119718	0.00072577	No
smoking_initiation	19	50629745	51629745	cg02293228	51222322	-	-	50724473	51722145	1766	1671	0.847246	0.00680755	0.144064	0.00115682	0.000725738	No
smoking_initiation	9	137489785	138489785	cg07073097	137423823	-	-	136923972	137923401	1940	963	0.83961	0.00841358	0.14975	0.0014999	0.000725734	No
smoking_initiation	17	30185935	31185935	cg22986786	29731062	RAB11FIP4	Body	29232066	30230406	1499	82	0.88002	0.00802228	0.110228	0.00100411	0.000725727	No
smoking_initiation	2	62408877	63916606	cg10632505	62695055	-	-	62195297	63187114	1519	1309	0.878986	0.0089164	0.110254	0.00111769	0.000725722	No
smoking_initiation	3	113647927	114647927	cg09621472	113439314	NAA50	3'UTR	112939407	113938235	1757	435	0.831165	0.00641044	0.160462	0.00123685	0.000725714	No
smoking_initiation	2	43750149	45659091	cg00380642	43382918	-	-	42883025	43882888	2518	413	0.744819	0.00574772	0.246804	0.00190385	0.000725696	No
smoking_initiation	3	146606319	148216635	cg18512997	148437005	AGTR1	5'UTR	147937365	148936577	2081	468	0.849155	0.00921115	0.139397	0.00151137	0.000725633	No
smoking_initiation	4	14958598	15958598	cg08506730	16127947	-	-	15628020	16627689	2513	815	0.710906	0.00644557	0.27939	0.00253242	0.000725579	No
smoking_initiation	22	37897797	38897797	cg02802645	38904757	-	-	38405417	39404155	1533	793	0.912663	0.012381	0.0732377	0.000992799	0.000725547	No
smoking_initiation	19	50629745	51629745	cg07775501	51014757	JOSD2	TSS1500	50515117	51514542	1613	1502	0.849674	0.00782108	0.140487	0.00129243	0.000725531	No
smoking_initiation	19	17960956	18960956	cg06305609	17634172	FAM129C	1stExon|5'UTR	17138985	18132540	1784	275	0.865124	0.00844029	0.124496	0.00121388	0.000725498	No
smoking_initiation	3	113647927	114647927	cg06257478	113547960	-	-	113048737	114047286	1718	630	0.834229	0.00627109	0.15759	0.00118391	0.000725478	No
smoking_initiation	13	100046450	101712300	cg12175106	100258589	CLYBL	TSS1500	99758596	100756778	2354	1788	2.46e-05	7.47e-06	0.766485	0.232758	0.000725411	Yes
smoking_initiation	7	1370794	2370794	cg18446336	2847575	GNA12	Body	2347753	3347483	2733	35	3.04e-97	1.43e-97	0.680236	0.319038	0.000725379	Yes
smoking_initiation	7	3003207	4003207	cg18446336	2847575	GNA12	Body	2347753	3347483	2733	1350	3.04e-97	1.43e-97	0.680236	0.319038	0.000725379	Yes
smoking_initiation	7	110600585	111600585	cg20003176	112091921	IFRD1	TSS200|Body|5'UTR	111592231	112589800	1782	5	0.858065	0.008168	0.131788	0.00125377	0.000725359	No
smoking_initiation	2	43750149	45659091	cg14553545	43427088	-	-	42929177	43926943	2603	562	0.681954	0.00528058	0.309643	0.00239693	0.000725333	No
smoking_initiation	19	50629745	51629745	cg17385705	51084661	-	-	50589137	51584598	1710	1700	0.852991	0.00753239	0.137537	0.0012138	0.000725269	No
smoking_initiation	19	50629745	51629745	cg02169973	50983986	C19orf63	Body	50484234	51480259	1604	1434	0.860096	0.00799412	0.129977	0.00120734	0.000725211	No
smoking_initiation	16	89108702	90108702	cg03634997	90089283	GAS8	Body	90000044	90174092	329	244	0.945046	0.0091945	0.0446015	0.00043321	0.000725203	No
smoking_initiation	5	172788534	173788534	cg10939559	173962649	-	-	173462666	174461510	2465	796	0.787744	0.00784033	0.201684	0.00200661	0.000725195	No
smoking_initiation	4	147297913	148297913	cg23619970	148686219	ARHGAP10	Body	148186570	149185034	1238	136	0.884831	0.00735607	0.106206	0.000882221	0.000725137	No
smoking_initiation	6	99847745	101829173	cg02837591	101850261	GRIK2	Body	101350518	102350152	2004	942	9.57e-06	3.56e-05	0.211492	0.787738	0.000725069	Yes
smoking_initiation	19	55379872	56379872	cg06369760	55685577	SYT5	Body	55187279	56183683	1643	1475	0.871136	0.0082887	0.118722	0.00112889	0.000725057	No
smoking_initiation	19	50629745	51629745	cg19582822	51375975	KLK2	TSS1500	50877014	51869346	1781	1422	0.831735	0.00718357	0.158984	0.00137239	0.000725029	No
smoking_initiation	22	45942288	46942288	cg08294633	45831620	-	-	45331762	46327540	1941	526	0.831701	0.00732804	0.158847	0.00139886	0.000725014	No
smoking_initiation	5	90866274	91866274	cg21053982	90578774	-	-	90079820	91077493	1482	285	0.857798	0.00705173	0.13333	0.00109535	0.000724995	No
smoking_initiation	7	114440159	115440159	cg03124347	115850065	TES	TSS1500	115351219	116346603	1853	57	0.851277	0.00766654	0.13908	0.00125182	0.000724974	No
smoking_initiation	2	32308804	33308804	cg09830548	33526609	LTBP1	Body	33026751	34026153	2729	759	0.838016	0.00962697	0.149911	0.00172142	0.000724867	No
smoking_initiation	19	50629745	51629745	cg03620623	50303257	AP2A1	Body	49803737	50802051	1481	265	0.875327	0.00855528	0.114277	0.00111619	0.000724834	No
smoking_initiation	11	121030888	122030888	cg27058489	120905799	TBCEL	5'UTR	120405843	121402643	1973	753	0.849318	0.00844784	0.140117	0.00139296	0.000724805	No
smoking_initiation	19	17960956	18960956	cg12178287	17631836	PGLS	Body	17138985	18128860	1783	274	0.862258	0.00841111	0.127365	0.00124168	0.00072475	No
smoking_initiation	3	58934420	59934420	cg06638451	58563269	FAM107A	1stExon|5'UTR	58063303	59063008	1889	83	0.766621	0.00559784	0.225411	0.00164522	0.000724743	No
smoking_initiation	16	89108702	90108702	cg21490438	89978049	-	-	90000044	90174092	329	244	0.960833	0.00934809	0.0288147	0.000279618	0.000724729	No
smoking_initiation	9	127573097	128573097	cg09165649	127295434	NR6A1	Body	126797749	127795368	1450	308	0.870561	0.00730165	0.120404	0.00100914	0.00072471	No
smoking_initiation	20	53962393	54962393	cg07153164	55297253	-	-	54797408	55797242	2154	342	0.841179	0.00785482	0.148852	0.00138923	0.000724709	No
smoking_initiation	19	55379872	56379872	cg02928664	54976506	CDC42EP5	Body	54476878	55467607	1615	218	0.855863	0.0073747	0.134876	0.00116146	0.000724702	No
smoking_initiation	6	97199925	99136905	cg15802639	97009594	FHL5	TSS1500	96510242	97509164	2424	892	0.816853	0.00830253	0.172369	0.00175124	0.000724636	No
smoking_initiation	5	133365452	134365452	cg24980798	134576339	C5orf66-AS2|C5orf66	Body|5'UTR	134076812	135076090	1469	265	0.833594	0.00584182	0.158728	0.00111164	0.000724627	No
smoking_initiation	20	29393501	31675258	cg22655540	31960303	CDK5RAP1	Body	31460587	32460244	1167	471	0.892796	0.00852978	0.0970235	0.000926239	0.000724625	No
smoking_initiation	8	59314666	60314666	cg05246426	60699510	-	-	60200489	61199166	1753	154	0.857138	0.00772353	0.133214	0.00119964	0.000724615	No
smoking_initiation	12	132880790	133880790	cg03135964	132697162	GALNT9	Body	132200006	133197018	1210	443	0.868704	0.00614338	0.123555	0.000873045	0.000724579	No
smoking_initiation	22	37897797	38897797	cg19414598	38965745	DMC1	5'UTR	38472286	39458049	1520	733	0.873484	0.00801789	0.116703	0.00107051	0.000724577	No
smoking_initiation	19	50629745	51629745	cg03769821	50780280	MYH14	Body	50281369	51279882	1392	881	0.872973	0.00737198	0.117935	0.0009952	0.000724575	No
smoking_initiation	5	164596435	168114971	cg05906024	168271859	SLIT3	Body	167773074	168771781	2396	792	0.798016	0.00719654	0.192329	0.00173371	0.000724545	No
smoking_initiation	1	38257237	39257237	cg16573901	38061607	GNL2	TSS200	37561638	38560968	1799	475	0.765805	0.00596612	0.225746	0.00175799	0.000724528	No
smoking_initiation	3	156893770	159548333	cg07574216	156394398	TIPARP|LOC100287227	TSS1500|5'UTR	155894892	156893782	1591	1	0.806818	0.00466651	0.186712	0.00107919	0.000724432	No
smoking_initiation	16	5311367	6311367	cg23393853	5250578	-	-	4751045	5750228	2176	1166	0.811685	0.00728024	0.178709	0.00160217	0.000724427	No
smoking_initiation	2	202343875	203343875	cg27510048	202141093	CASP8	Body	201641373	202640362	1566	661	0.804696	0.00477395	0.188687	0.00111868	0.000724408	No
smoking_initiation	12	16248721	17248721	cg15493051	15942739	EPS8	TSS1500	15445883	16442500	1390	551	0.881184	0.00819646	0.108883	0.00101207	0.000724379	No
smoking_initiation	16	5311367	6311367	cg06995699	5032758	SEC14L5	Body	4534366	5532317	1600	274	0.854907	0.00776884	0.13537	0.00122943	0.00072435	No
smoking_initiation	22	45942288	46942288	cg16822882	45452435	-	-	44953500	45949291	2456	2	0.80619	0.00787977	0.183414	0.00179197	0.000724348	No
smoking_initiation	12	49452394	50452394	cg06357341	50433150	-	-	49937813	50933112	1209	621	0.860312	0.0107133	0.126673	0.00157672	0.000724327	No
smoking_initiation	19	50629745	51629745	cg08413347	51464955	KLK6	Body	50965131	51962711	1820	1288	0.836008	0.00733	0.154583	0.00135464	0.000724326	No
smoking_initiation	4	176375795	177375795	cg21603823	177713180	VEGFC	Body	177214377	178213075	2292	447	0.780302	0.00702716	0.210055	0.00189097	0.000724277	No
smoking_initiation	8	26925349	27925349	cg10500494	27583353	-	-	27083481	28083118	2594	2264	2.69e-09	0.010402	2.56e-07	0.988874	0.000724228	No
smoking_initiation	1	17936657	18936657	cg13788381	17907265	ARHGEF10L	Body	17407323	18405827	2170	938	0.722195	0.00602628	0.268812	0.00224235	0.000724194	No
smoking_initiation	12	16248721	17248721	cg15260981	15784826	EPS8	Body	15285357	16282109	1191	97	0.878487	0.00757194	0.11225	0.000966795	0.000724148	No
smoking_initiation	20	41515801	42515801	cg00156569	42908863	GDAP1L1	3'UTR	42410586	43408729	1857	192	0.826693	0.0079141	0.163108	0.00156074	0.000724146	No
smoking_initiation	15	47185010	48185010	cg13457222	48516307	SLC12A1	Body	48017489	49014428	1052	367	0.853639	0.00561024	0.139113	0.000913546	0.000724142	No
smoking_initiation	1	90689731	91689731	cg10463708	90309205	LRRC8D	5'UTR	89809252	90807945	1920	230	0.806535	0.00651252	0.184737	0.00149097	0.000724138	No
smoking_initiation	19	50629745	51629745	cg27490465	50303041	AP2A1	Body	49803156	50802051	1482	265	0.862967	0.0084358	0.126636	0.00123719	0.000724118	No
smoking_initiation	4	111967612	112967612	cg26708319	111552040	PITX2	Body	111052056	112051824	2032	103	0.847478	0.00862575	0.141731	0.00144183	0.000724111	No
smoking_initiation	11	121030888	122030888	cg04834915	120930708	TBCEL	Body	120435024	121427568	1960	780	0.839417	0.00821162	0.150179	0.00146841	0.000724074	No
smoking_initiation	4	111967612	112967612	cg19849728	111536767	-	-	111036781	112036134	2028	80	0.846188	0.0085274	0.143119	0.00144155	0.000724021	No
smoking_initiation	17	15735462	16735462	cg15090391	15443873	TVP23C|TVP23C-CDRT4	Body	14944164	15943331	1680	328	0.878058	0.0100951	0.10986	0.00126235	0.000724013	No
smoking_initiation	7	77271983	78271983	cg17031865	76980974	GSAP	Body	76481325	77480571	1715	378	0.879268	0.0104728	0.108247	0.00128858	0.000723937	No
smoking_initiation	5	133365452	134365452	cg06593237	134642951	-	-	134146524	135142407	1685	229	0.855656	0.00630624	0.13631	0.00100389	0.0007239	No
smoking_initiation	6	108494161	109494161	cg06478173	109772729	MICAL1	Body	109272905	110269388	2176	356	0.849517	0.00906451	0.13921	0.00148468	0.000723872	No
smoking_initiation	19	50629745	51629745	cg11175107	50432296	NUP62|ATF5|IL4I1	TSS200|TSS1500|Body|5'UTR	49932762	50930143	1374	425	0.886312	0.00829503	0.103699	0.0009698	0.000723789	No
smoking_initiation	19	50629745	51629745	cg17774764	50921551	SPIB	TSS1500	50421665	51421491	1607	1275	0.856425	0.00744931	0.134235	0.00116687	0.000723785	No
smoking_initiation	14	79063654	80602233	cg05772764	81087244	CEP128	Body	80587556	81587243	2002	56	0.815008	0.00608866	0.176859	0.00132054	0.000723744	No
smoking_initiation	19	50629745	51629745	cg07116872	51152722	C19orf81	1stExon	50653798	51651491	1749	1744	0.834766	0.00672848	0.156521	0.00126089	0.000723709	No
smoking_initiation	19	50629745	51629745	cg22659770	50373420	AKT1S1	Body	49873778	50872719	1448	348	0.875188	0.00836291	0.114631	0.00109464	0.000723687	No
smoking_initiation	19	50629745	51629745	cg13447214	51211846	SHANK1	Body	50712408	51709643	1759	1678	0.715014	0.00575483	0.276284	0.00222296	0.000723648	No
smoking_initiation	1	38257237	39257237	cg13688882	39458008	AKIRIN1	Body	38958224	39957979	1503	455	0.878074	0.00754808	0.112686	0.000967949	0.00072359	No
smoking_initiation	20	41515801	42515801	cg13073895	42721352	-	-	42221606	43221250	1901	475	0.85764	0.00829742	0.132063	0.00127694	0.000723576	No
smoking_initiation	19	50629745	51629745	cg13740815	51170356	SHANK1	Body	50670657	51669659	1755	1738	0.814427	0.00658025	0.176841	0.00142808	0.000723545	No
smoking_initiation	19	50629745	51629745	cg08201854	50922128	SPIB	TSS200	50422354	51422103	1610	1281	0.865407	0.00752999	0.12525	0.00108909	0.000723507	No
smoking_initiation	5	164596435	168114971	cg27271216	168195282	MIR218-2|SLIT3	TSS200|Body	167695777	168694951	2424	965	0.81531	0.00791552	0.174359	0.00169206	0.000723483	No
smoking_initiation	1	38257237	39257237	cg10500653	39407651	RHBDL2	TSS200	38907662	39906659	1550	576	0.868612	0.00749877	0.122112	0.00105347	0.000723473	No
smoking_initiation	15	73548768	74548768	cg17038108	74907587	CLK3	1stExon|5'UTR	74410711	75407298	1126	113	0.903352	0.00789711	0.0872649	0.000762146	0.000723439	No
smoking_initiation	4	147297913	148297913	cg16079898	148752167	ARHGAP10	Body	148259878	149252074	1317	28	0.893216	0.00748504	0.097757	0.000818468	0.000723377	No
smoking_initiation	17	15735462	16735462	cg12631517	15644575	TBC1D26	Body	15145917	16143709	1451	611	0.866193	0.00722777	0.124815	0.00104077	0.000723349	No
smoking_initiation	12	74774793	75774793	cg01090121	76244964	-	-	75745834	76744844	1991	41	0.846591	0.00699949	0.144492	0.00119392	0.00072334	No
smoking_initiation	2	62408877	63916606	cg12814459	62652509	-	-	62152655	63149557	1528	1285	0.872901	0.00885721	0.116339	0.00117975	0.000723335	No
smoking_initiation	7	87942568	88942568	cg11135469	87563133	ADAM22	TSS1500	87069758	88062343	1329	220	0.825076	0.00478517	0.168439	0.00097617	0.000723312	No
smoking_initiation	1	38257237	39257237	cg06528936	38061398	GNL2	1stExon	37561638	38560968	1799	475	0.80709	0.00628776	0.184462	0.00143636	0.00072325	No
smoking_initiation	7	96129103	97129103	cg17096719	95911162	SLC25A13	Body	95411819	96410966	1643	449	0.873639	0.00976421	0.114593	0.00128003	0.000723201	No
smoking_initiation	22	37897797	38897797	cg19093019	39348558	-	-	38849420	39848259	1774	50	0.832616	0.00716289	0.158138	0.00135972	0.000723182	No
smoking_initiation	6	108494161	109494161	cg16926446	109557894	LOC100996634	1stExon	109059184	110057219	2207	756	0.850143	0.00861649	0.139108	0.00140918	0.000723082	No
smoking_initiation	19	55379872	56379872	cg12836902	54959829	LENG8|LENG8-AS1	TSS1500|Body	54461538	55453545	1638	214	0.864777	0.00755512	0.125846	0.00109873	0.000723081	No
smoking_initiation	19	50629745	51629745	cg08016310	50321295	MED25	TSS1500	49822697	50820759	1469	273	0.863298	0.00835334	0.126403	0.00122236	0.000723006	No
smoking_initiation	20	29393501	31675258	cg01849156	31989289	CDK5RAP1	1stExon|5'UTR	31489714	32489232	1180	407	0.887508	0.0076986	0.103176	0.000894264	0.000722971	No
smoking_initiation	19	50629745	51629745	cg24425175	51587945	KLK14	TSS1500	51088020	52087444	2100	1104	0.763085	0.00590636	0.228517	0.00176802	0.000722951	No
smoking_initiation	9	133834588	135407263	cg14013444	135374887	C9orf171	Body	134876940	135873560	1814	911	2.59e-26	2.52e-25	0.0933665	0.905911	0.000722951	Yes
smoking_initiation	3	16351202	17351202	cg14877820	16306698	DPH3|OXNAD1	TSS200|TSS1500	16673075	16806429	499	499	0.935851	0.00863192	0.0542944	0.000500067	0.000722933	No
smoking_initiation	14	79063654	80602233	cg23540272	80744035	-	-	80244114	81243905	2062	979	0.805437	0.00699494	0.185237	0.001608	0.000722928	No
smoking_initiation	19	55379872	56379872	cg25588792	55013946	LAIR2	TSS200	54515874	55513736	1685	339	0.855225	0.0077364	0.135094	0.00122134	0.000722913	No
smoking_initiation	2	21567213	23082968	cg21145728	21186055	-	-	20686183	21685654	2022	79	0.831458	0.00714294	0.159308	0.00136787	0.000722913	No
smoking_initiation	1	153706358	155533918	cg14160151	155582969	MSTO1	Body	155083289	156082030	676	324	0.940524	0.00888814	0.0493992	0.000466109	0.000722903	No
smoking_initiation	19	50629745	51629745	cg04262538	51401351	-	-	50901567	51897392	1783	1372	0.842272	0.0072058	0.148529	0.00126997	0.000722899	No
smoking_initiation	22	45942288	46942288	cg00512711	45793992	SMC1B	Body	45294110	46283280	2057	516	0.84178	0.00778701	0.148338	0.0013715	0.000722893	No
smoking_initiation	19	55379872	56379872	cg03602500	55047721	KIR3DX1	Body	54548019	55546311	1760	491	0.842961	0.00763938	0.147342	0.00133457	0.000722848	No
smoking_initiation	4	111967612	112967612	cg11376227	113333069	ALPK1	Body	112833214	113832572	1849	191	0.849659	0.00962445	0.138427	0.0015673	0.000722847	No
smoking_initiation	18	5372472	6372472	cg17056209	5294772	ZFP161	Body|5'UTR	4794798	5794669	2262	908	0.7871	0.00683245	0.203578	0.00176644	0.000722833	No
smoking_initiation	19	50629745	51629745	cg11004222	50957350	MYBPC2	Body	50458488	51450351	1686	1421	0.862111	0.00782377	0.12818	0.00116252	0.000722814	No
smoking_initiation	4	14958598	15958598	cg07554897	16082446	PROM1	5'UTR	15583847	16581810	2501	919	0.804338	0.00737811	0.185857	0.00170412	0.00072279	No
smoking_initiation	7	114440159	115440159	cg00529682	115879531	TES	Body	115379708	116379094	1833	21	0.840493	0.0072625	0.150224	0.00129733	0.000722775	No
smoking_initiation	12	132880790	133880790	cg21103383	132445014	EP400	5'UTR	131945067	132892900	1475	5	0.845448	0.006364	0.146364	0.00110102	0.000722773	No
smoking_initiation	1	17936657	18936657	cg07968520	17685881	PADI4	Body	17193709	18183424	2095	420	0.814722	0.00643378	0.176726	0.00139487	0.000722768	No
smoking_initiation	5	169799916	170799916	cg17050525	169907404	KCNIP1	Body	169410474	170407099	2457	1484	6.89e-29	1.44e-28	0.323031	0.676246	0.000722764	Yes
smoking_initiation	16	89108702	90108702	cg27189395	89725071	C16orf55|CHMP1A	TSS1500|Body	90000044	90174092	329	244	0.961143	0.00935112	0.0285061	0.000276618	0.000722716	No
smoking_initiation	22	45942288	46942288	cg15242843	45575330	NUP50	Body	45075406	46075129	2476	198	0.818876	0.00843024	0.17022	0.00175167	0.000722708	No
smoking_initiation	19	50629745	51629745	cg18679732	50525462	VRK3	5'UTR	50026266	51024887	1393	595	0.88719	0.00745896	0.103757	0.000871605	0.000722704	No
smoking_initiation	16	89108702	90108702	cg01992464	89913768	SPIRE2	Body	90000044	90174092	329	244	0.956827	0.00930912	0.0328228	0.000318616	0.000722644	No
smoking_initiation	19	55379872	56379872	cg11317473	55038476	-	-	54538627	55538248	1747	467	0.851826	0.007791	0.138396	0.00126508	0.000722642	No
smoking_initiation	4	176375795	177375795	cg08320989	177575257	-	-	177075352	178074795	2391	875	0.769053	0.00641675	0.221956	0.00185121	0.000722642	No
smoking_initiation	1	87413176	88413176	cg25897494	87018503	CLCA4	Body	86518530	87518454	2235	196	0.820754	0.00800594	0.168871	0.0016465	0.000722639	No
smoking_initiation	16	89108702	90108702	cg07632556	89617622	SPG7	Body	90000044	90115921	272	244	0.967687	0.0087803	0.0226053	0.000204386	0.00072263	No
smoking_initiation	8	59314666	60314666	cg15035834	60662419	-	-	60163189	61161613	1752	275	0.856531	0.00777032	0.133763	0.00121276	0.000722607	No
smoking_initiation	11	45893574	46893574	cg15355111	45433358	-	-	44933513	45931218	1714	20	0.856584	0.00800037	0.133447	0.00124565	0.000722605	No
smoking_initiation	1	38257237	39257237	cg19419588	38106548	-	-	37607017	38606443	1734	509	0.827835	0.00653125	0.163621	0.00129018	0.000722594	No
smoking_initiation	12	16248721	17248721	cg23734890	15924489	EPS8	5'UTR	15426117	16423287	1370	520	0.87115	0.00795281	0.119088	0.00108645	0.000722587	No
smoking_initiation	19	55379872	56379872	cg25290355	54975087	LENG9	TSS200	54475114	55467607	1620	218	0.86569	0.00747689	0.125031	0.00107916	0.000722557	No
smoking_initiation	16	89108702	90108702	cg22404481	90066426	AFG3L1	Body	90000044	90174092	329	244	0.960221	0.00934214	0.0294291	0.000285598	0.000722536	No
smoking_initiation	9	137489785	138489785	cg05290820	137392877	-	-	136893736	137891784	1924	878	0.861432	0.00864392	0.127918	0.00128286	0.000722509	No
smoking_initiation	12	49452394	50452394	cg15658344	50720139	-	-	50221992	51219701	1365	332	0.887429	0.00656917	0.104507	0.000772885	0.000722495	No
smoking_initiation	10	36134124	37134124	cg04468797	37528385	-	-	37028560	38027989	2284	391	0.764958	0.00617371	0.22632	0.00182583	0.000722487	No
smoking_initiation	22	37897797	38897797	cg09134752	38966991	DMC1	TSS1500	38472286	39458049	1520	733	0.873295	0.00801616	0.116894	0.00107227	0.000722481	No
smoking_initiation	16	89108702	90108702	cg09436290	89663612	CPNE7	3'UTR	90000044	90162733	326	244	0.960599	0.00932062	0.0290769	0.000281409	0.000722473	No
smoking_initiation	19	50629745	51629745	cg14093125	51308034	C19orf48	TSS200	50808749	51805832	1731	1506	0.845375	0.00678553	0.145947	0.00117074	0.000722433	No
smoking_initiation	19	3974725	4974725	cg01042534	4017082	PIAS4	Body	3518049	4511955	1340	768	0.903384	0.01033	0.0845974	0.000966633	0.000722369	No
smoking_initiation	8	59314666	60314666	cg25626936	60531025	-	-	60032096	61030385	1708	530	0.794006	0.00682799	0.196753	0.00169124	0.000722368	No
smoking_initiation	19	50629745	51629745	cg01592530	50143951	SCAF1|RRAS	TSS1500	49645024	50643871	1607	8	0.877354	0.00919397	0.111562	0.00116836	0.000722358	No
smoking_initiation	3	113647927	114647927	cg01085576	113558374	GRAMD1C	Body	113059951	114056100	1722	649	0.745187	0.00561675	0.246616	0.00185811	0.000722321	No
smoking_initiation	2	181527603	182527603	cg13757859	182757706	SSFA2	Body	182258150	183257655	1605	481	0.872537	0.00879828	0.116766	0.0011767	0.000722201	No
smoking_initiation	19	50629745	51629745	cg14426373	51220781	SHANK1	TSS1500	50720795	51720625	1766	1672	0.855465	0.00687069	0.135852	0.00109038	0.000722146	No
smoking_initiation	19	50629745	51629745	cg00936589	51339294	LOC105372441	Body	50845704	51839202	1774	1490	0.849111	0.00698546	0.142014	0.0011676	0.000722106	No
smoking_initiation	22	45942288	46942288	cg18855195	45828264	RIBC2	3'UTR	45329065	46327540	1947	526	0.819388	0.00725039	0.171127	0.0015135	0.000722039	No
smoking_initiation	1	38257237	39257237	cg14570217	39393663	RHBDL2	Body|5'UTR	38893732	39893093	1584	623	0.809375	0.00703638	0.181291	0.00157535	0.000722018	No
smoking_initiation	20	29393501	31675258	cg27605858	32034667	-	-	31534701	32534408	1213	336	0.901139	0.00808371	0.0892551	0.000799945	0.000721949	No
smoking_initiation	16	89108702	90108702	cg03664916	89674560	-	-	90000044	90174092	329	244	0.960898	0.00934873	0.028752	0.000279011	0.000721948	No
smoking_initiation	2	164362639	165362639	cg13808592	164206540	-	-	163706656	164705846	1465	507	0.880136	0.00793725	0.110212	0.000993191	0.000721929	No
smoking_initiation	7	110600585	111600585	cg01922265	112077246	IFRD1	5'UTR	111577642	112577105	1789	36	0.859769	0.00834878	0.1299	0.00126067	0.000721919	No
smoking_initiation	19	55379872	56379872	cg09733246	54882263	LAIR1	TSS200	54383158	55381567	1465	5	0.863594	0.00718038	0.127445	0.00105893	0.000721896	No
smoking_initiation	17	37324339	38324339	cg05824218	38499096	RARA	Body|1stExon	37999511	38998877	1345	636	0.894608	0.010627	0.09294	0.00110331	0.000721769	No
smoking_initiation	16	89108702	90108702	cg19764837	89992510	TUBB3	Body|5'UTR	90000044	90174092	329	244	0.962824	0.00936746	0.026827	0.000260282	0.000721739	No
smoking_initiation	19	50629745	51629745	cg20837681	50714072	MYH14	Body	50214868	51210768	1370	824	0.883654	0.00752414	0.107188	0.000911964	0.000721719	No
smoking_initiation	10	118178712	119178712	cg26173520	117876256	GFRA1	Body	117376831	118375425	2025	523	0.832139	0.00720026	0.158568	0.00137132	0.000721712	No
smoking_initiation	20	41515801	42515801	cg24809553	42859983	-	-	42361906	43359397	1837	246	0.847905	0.00813581	0.141877	0.00136062	0.000721607	No
smoking_initiation	8	59314666	60314666	cg05200633	59685176	-	-	59186003	60184482	2362	1782	5.72e-07	0.0129482	4.36e-05	0.986286	0.000721591	No
smoking_initiation	2	164362639	165362639	cg22278388	164145415	-	-	163649966	164645236	1509	428	0.87279	0.00712776	0.118394	0.000966161	0.000721584	No
smoking_initiation	1	87413176	88413176	cg15545612	87244652	-	-	86745177	87744581	1952	620	0.858548	0.0089267	0.130448	0.0013556	0.000721544	No
smoking_initiation	16	5311367	6311367	cg14015640	4958880	PPL	Body	4459834	5456071	1580	163	0.864433	0.00753651	0.126209	0.00109963	0.000721535	No
smoking_initiation	19	50629745	51629745	cg22563286	50643731	SNAR-B1|SNAR-D|SNAR-B2	TSS200|TSS1500	50148261	51143123	1356	757	0.878276	0.00728552	0.112782	0.000934832	0.000721518	No
smoking_initiation	18	5372472	6372472	cg01991397	5197333	C18orf42	TSS200	4697477	5697093	2348	671	0.824861	0.00805332	0.164757	0.00160784	0.000721464	No
smoking_initiation	19	50629745	51629745	cg25286393	50869138	NAPSA	TSS1500	50370066	51369120	1547	1144	0.860562	0.00725751	0.130361	0.00109867	0.000721459	No
smoking_initiation	16	89108702	90108702	cg26822161	89772612	-	-	90000044	90174092	329	244	0.960363	0.00934352	0.0292881	0.000284227	0.000721432	No
smoking_initiation	20	53962393	54962393	cg04606210	55205571	TFAP2C	Body	54706120	55704549	2160	507	0.822353	0.00774785	0.1676	0.00157833	0.00072139	No
smoking_initiation	19	50629745	51629745	cg25660583	50887427	POLD1	TSS200	50387729	51387034	1600	1216	0.855107	0.00740515	0.135592	0.0011735	0.000721382	No
smoking_initiation	4	14958598	15958598	cg09727088	16010541	PROM1	Body	15511222	16509732	2536	1055	0.787853	0.00769483	0.201761	0.00196984	0.00072129	No
smoking_initiation	1	41276623	42276623	cg24596898	41849189	-	-	41349337	42348668	2083	1939	0.854948	0.0101644	0.132591	0.00157565	0.000721269	No
smoking_initiation	1	38257237	39257237	cg17784876	39464086	AKIRIN1	Body	38965611	39963873	1510	453	0.841456	0.00733204	0.149191	0.00129926	0.000721249	No
smoking_initiation	12	49452394	50452394	cg04070601	50067887	FMNL3	Body	49567913	50566658	1304	1128	0.922493	0.0174068	0.0582803	0.00109899	0.000721244	No
smoking_initiation	8	52069449	53069449	cg16198103	53471884	FAM150A	Body	52973373	53971819	1919	126	0.776321	0.00532155	0.216155	0.00148099	0.000721227	No
smoking_initiation	16	89108702	90108702	cg11866850	90015039	DEF8	TSS200|TSS1500	90000044	90174092	329	244	0.962692	0.00936618	0.0269591	0.000261568	0.000721162	No
smoking_initiation	15	73548768	74548768	cg24498754	74908238	CLK3	1stExon|5'UTR	74410711	75407298	1126	113	0.908247	0.0079399	0.0823723	0.000719378	0.00072105	No
smoking_initiation	9	133834588	135407263	cg02785217	135135973	-	-	134636222	135635358	1749	1325	0.000142411	0.001784	0.0737299	0.923623	0.000721048	No
smoking_initiation	1	70990122	74324909	cg17891319	70895027	CTH	Body	70395577	71395022	2100	1132	0.826505	0.00793127	0.163277	0.00156611	0.000720974	No
smoking_initiation	12	132880790	133880790	cg05228717	132863109	GALNT9	Body	132367353	133363006	1345	915	0.910175	0.0113891	0.076755	0.000959724	0.00072093	No
smoking_initiation	5	78808315	80763865	cg14114297	81084231	-	-	80585323	81584158	1553	315	0.885135	0.00925258	0.103807	0.00108441	0.000720836	No
smoking_initiation	19	50629745	51629745	cg24440860	50379560	TBC1D17|AKT1S1	TSS200|TSS1500|Body|5'UTR	49879566	50879524	1438	357	0.868277	0.00827555	0.121569	0.00115796	0.000720773	No
smoking_initiation	8	52069449	53069449	cg27617058	53392286	-	-	52892774	53892198	1993	375	0.811466	0.00615603	0.18029	0.00136701	0.000720667	No
smoking_initiation	6	97199925	99136905	cg23866596	96969812	KIAA0776	1stExon	96470522	97469748	2392	751	0.81808	0.00825435	0.171218	0.00172685	0.000720658	No
smoking_initiation	11	72809393	73809393	cg17174146	74303501	POLD3	TSS200	73805889	74803228	1693	12	0.870016	0.00748005	0.120746	0.0010374	0.000720603	No
smoking_initiation	4	14958598	15958598	cg20431697	16159897	-	-	15660642	16656074	2463	723	0.763734	0.00660052	0.226984	0.00196097	0.000720591	No
smoking_initiation	16	5311367	6311367	cg01707976	4991230	-	-	4492718	5490855	1584	203	0.863805	0.00759863	0.126761	0.00111436	0.000720563	No
smoking_initiation	5	172788534	173788534	cg25595084	173986413	-	-	173487112	174486036	2487	761	0.806024	0.00802749	0.183402	0.00182585	0.00072051	No
smoking_initiation	15	73548768	74548768	cg12219768	74920818	CLK3	Body	74422822	75420761	1147	110	0.897031	0.00814559	0.0932566	0.000846107	0.00072049	No
smoking_initiation	11	72809393	73809393	cg08923614	74303294	POLD3	TSS1500	73803389	74803228	1695	14	0.848375	0.00729605	0.142385	0.00122379	0.000720457	No
smoking_initiation	2	21567213	23082968	ch.2.21123043R	21269538	-	-	20769615	21768741	1846	131	0.846244	0.00722856	0.144573	0.00123421	0.000720403	No
smoking_initiation	16	5311367	6311367	cg18699004	4852372	ROGDI	Body	4352550	5351910	1508	11	0.833532	0.00664879	0.15784	0.00125832	0.000720384	No
smoking_initiation	8	59314666	60314666	cg04111659	60740948	-	-	60240954	61240882	1791	78	0.859994	0.00806465	0.130002	0.00121838	0.000720356	No
smoking_initiation	3	146606319	148216635	cg04013024	147075221	-	-	146575265	147575166	1853	1759	0.857264	0.00942145	0.131154	0.00144068	0.000720335	No
smoking_initiation	2	62408877	63916606	cg02249233	62816860	-	-	62317646	63316165	1453	1354	0.880787	0.00924559	0.108113	0.00113414	0.000720305	No
smoking_initiation	13	37672867	38672867	cg18793412	38989650	-	-	38489665	39488820	1914	551	0.851322	0.00830143	0.138308	0.00134795	0.000720298	No
smoking_initiation	3	58934420	59934420	cg10912796	58626571	FAM3D	Body	58127827	59126494	1819	143	0.756461	0.00518129	0.236021	0.00161588	0.000720292	No
smoking_initiation	5	169799916	170799916	cg00357551	169407472	DOCK2|FAM196B	Body|1stExon|5'UTR	168907589	169907386	2438	270	0.781882	0.00652426	0.209129	0.00174431	0.000720286	No
smoking_initiation	1	87413176	88413176	cg25503618	87114706	CLCA3P	Body	86615389	87614510	2005	325	0.842806	0.00785303	0.14725	0.00137131	0.000720274	No
smoking_initiation	16	5311367	6311367	cg05705549	5094341	C16orf89	3'UTR	4594635	5594270	1769	508	0.8643	0.0085024	0.125246	0.00123137	0.000720249	No
smoking_initiation	2	43750149	45659091	cg17277212	43606822	THADA	Body	43106956	44104925	2705	1169	0.780547	0.0068738	0.210011	0.00184872	0.000720234	No
smoking_initiation	16	89108702	90108702	cg06821929	90114307	LOC100130015	TSS200|TSS1500	90000044	90174092	329	244	0.955246	0.00929373	0.0344063	0.000334024	0.000720229	No
smoking_initiation	10	118178712	119178712	cg15229570	117723600	-	-	117223605	118219985	2056	64	0.815105	0.00722836	0.175391	0.00155465	0.000720223	No
smoking_initiation	2	43750149	45659091	cg25792351	43414162	-	-	42917523	43914119	2595	536	0.745915	0.00584221	0.245599	0.00192288	0.000720212	No
smoking_initiation	9	127573097	128573097	cg05248695	127115853	PSMB7|LOC100129034	Body|3'UTR	126616761	127615705	1489	72	0.862552	0.00788009	0.127682	0.00116576	0.000720097	No
smoking_initiation	15	63398709	64398709	cg16975808	63097256	TLN2	Body	62597844	63596758	2304	401	0.874503	0.0127224	0.110448	0.00160609	0.000720094	No
smoking_initiation	12	16248721	17248721	cg05214546	15941507	EPS8	5'UTR	15445883	16440104	1388	549	0.893634	0.0083064	0.0964437	0.000895733	0.000720084	No
smoking_initiation	1	70990122	74324909	cg22638173	70750350	ANKRD13C	Body	70250683	71250289	2037	804	0.826081	0.00725325	0.164502	0.00144365	0.000720059	No
smoking_initiation	1	153706358	155533918	cg11986615	155579520	MSTO1	TSS1500	155080090	156079306	681	331	0.933178	0.00888093	0.0566818	0.000538713	0.000720054	No
smoking_initiation	19	50629745	51629745	cg10678465	51901063	-	-	51401807	52400691	2543	540	0.774111	0.00673204	0.216555	0.00188255	0.000720027	No
smoking_initiation	8	26925349	27925349	cg07851597	28360385	FZD3	5'UTR	27861504	28859066	1494	125	0.889943	0.0111955	0.0969228	0.00121857	0.000719957	No
smoking_initiation	16	89108702	90108702	cg16289299	89939807	TCF25	TSS200	90000044	90174092	329	244	0.95707	0.00931149	0.0325821	0.000316276	0.00071984	No
smoking_initiation	22	45942288	46942288	cg25243775	45903119	FBLN1	Body	45403309	46401735	1771	527	0.794493	0.00644782	0.196744	0.00159598	0.000719814	No
smoking_initiation	1	38257237	39257237	cg12391690	38100811	RSPO1	TSS1500	37601093	38596272	1740	506	0.849832	0.00667259	0.141664	0.00111157	0.000719799	No
smoking_initiation	7	90781409	91781409	cg06426784	91923764	ANKIB1	5'UTR	91424773	92414545	1109	583	0.895718	0.00580021	0.0971336	0.000628267	0.000719769	No
smoking_initiation	15	83393243	84393243	cg06476519	84723616	-	-	84224356	85221993	1576	348	0.849502	0.00694759	0.141673	0.00115794	0.000719759	No
smoking_initiation	20	41515801	42515801	cg09994356	42875779	GDAP1L1	TSS200	42376296	43374839	1857	226	0.841264	0.00808806	0.148501	0.00142699	0.000719738	No
smoking_initiation	16	220986	1220986	cg17199481	123676	RHBDF1	TSS1500	89279	623613	724	600	0.927189	0.00975007	0.0616928	0.000648025	0.000719703	No
smoking_initiation	7	110600585	111600585	cg24682776	112063125	IFRD1	TSS200	111566124	112562971	1790	50	0.863114	0.00833185	0.126613	0.00122151	0.000719697	No
smoking_initiation	19	55379872	56379872	cg21883754	54926437	TTYH1	TSS200	54428484	55421045	1532	90	0.862424	0.0072263	0.128554	0.00107644	0.000719674	No
smoking_initiation	13	37672867	38672867	cg03530006	38920380	-	-	38420576	39420345	1859	705	0.815086	0.00820724	0.174233	0.00175366	0.000719602	No
smoking_initiation	16	89108702	90108702	cg03361695	89588735	SPG7	Body	90000044	90088437	169	169	0.972756	0.00847966	0.0178896	0.000155227	0.000719597	No
smoking_initiation	6	26754967	30729306	cg21598044	28829481	-	-	28329594	29329393	2385	2385	7.88e-06	2.3e-05	0.255006	0.744243	0.000719584	Yes
smoking_initiation	19	55379872	56379872	cg25033144	55048290	KIR3DX1	Body	54548416	55548269	1761	493	0.852996	0.00773098	0.137309	0.00124376	0.000719556	No
smoking_initiation	1	70990122	74324909	cg27592707	70510849	LRRC7	Body	70011205	71010594	2056	81	0.822499	0.00719235	0.16812	0.00146941	0.000719542	No
smoking_initiation	1	38257237	39257237	cg09071280	39541952	-	-	39042285	40041714	1604	412	0.873665	0.00796914	0.116584	0.0010627	0.000719482	No
smoking_initiation	16	5311367	6311367	cg06892005	4987319	PPL	TSS200	4489436	5487149	1585	201	0.858925	0.00755509	0.131643	0.00115721	0.000719432	No
smoking_initiation	19	50629745	51629745	cg10995397	51971816	-	-	51471978	52471785	2512	349	0.763441	0.00683412	0.226975	0.0020311	0.000719372	No
smoking_initiation	19	50629745	51629745	cg24762501	51530751	KLK11	TSS1500|1stExon|5'UTR	51032396	52030490	1987	1160	0.804485	0.00609794	0.187279	0.00141884	0.000719364	No
smoking_initiation	19	55379872	56379872	cg26358497	55627728	PPP1R12C	Body	55128339	56127597	1708	1403	0.855351	0.00801726	0.134651	0.00126137	0.000719347	No
smoking_initiation	6	108494161	109494161	cg12793863	109612628	-	-	109113300	110112013	2195	644	0.84337	0.00804043	0.146475	0.00139573	0.000719286	No
smoking_initiation	19	55379872	56379872	cg21121496	55592930	EPS8L1	Body	55093188	56092799	1720	1325	0.865035	0.00830708	0.124742	0.0011972	0.000719201	No
smoking_initiation	5	164596435	168114971	cg17711217	168309616	SLIT3	Body	167809693	168805975	2344	712	0.79718	0.00727125	0.19307	0.00176031	0.00071917	No
smoking_initiation	12	49452394	50452394	cg11701621	49371751	WNT1	TSS1500	48871764	49871113	1662	567	0.889186	0.011309	0.0975458	0.00123991	0.000719148	No
smoking_initiation	19	50629745	51629745	cg07244052	51244220	-	-	50744563	51744045	1746	1627	0.84038	0.00664481	0.151063	0.00119372	0.000719066	No
smoking_initiation	1	70990122	74324909	cg06219102	70550447	LRRC7	Body	70050573	71049712	2083	216	0.82178	0.00677078	0.169336	0.00139447	0.000719001	No
smoking_initiation	1	17936657	18936657	cg27071325	17878413	ARHGEF10L	5'UTR	17378507	18378085	2269	884	0.787377	0.00669528	0.203479	0.00172952	0.000718956	No
smoking_initiation	22	45942288	46942288	cg15479262	45889130	-	-	45390336	46327540	1799	526	0.835323	0.00683676	0.155846	0.00127482	0.000718884	No
smoking_initiation	19	50629745	51629745	cg06875740	51307921	C19orf48	1stExon|5'UTR	50808749	51805832	1731	1506	0.784319	0.00629546	0.207006	0.00166085	0.000718862	No
smoking_initiation	9	133834588	135407263	cg11638164	133377406	-	-	132877772	133874685	1373	44	0.86739	0.00757027	0.123246	0.00107493	0.000718788	No
smoking_initiation	7	121454709	122454709	cg10041734	122821257	SLC13A1	Body	122321511	123321073	1977	219	0.819124	0.00731901	0.171308	0.00152995	0.000718761	No
smoking_initiation	11	72809393	73809393	cg10330248	74303692	POLD3	1stExon|5'UTR	73805889	74803228	1693	12	0.846391	0.00727693	0.144373	0.00124054	0.000718711	No
smoking_initiation	10	118178712	119178712	cg17718728	117897141	GFRA1	Body	117397165	118396277	2068	607	0.835372	0.00738628	0.155152	0.00137112	0.000718632	No
smoking_initiation	5	133365452	134365452	cg20973207	134735362	H2AFY	TSS1500|5'UTR	134235613	135234304	1902	170	0.800076	0.00600385	0.191764	0.0014383	0.000718611	No
smoking_initiation	19	50629745	51629745	cg10270037	50789951	MYH14	Body	50291146	51289797	1387	889	0.867751	0.00731467	0.123178	0.00103761	0.000718534	No
smoking_initiation	20	53962393	54962393	cg26736540	55204986	TFAP2C	Body	54705385	55704549	2161	508	0.831913	0.00784062	0.158039	0.00148877	0.000718509	No
smoking_initiation	2	62408877	63916606	cg25784469	62754383	-	-	62255175	63253594	1499	1330	0.882104	0.00902662	0.107056	0.00109479	0.000718494	No
smoking_initiation	10	118178712	119178712	cg09031776	117735350	-	-	117236144	118234572	2056	83	0.810201	0.00719425	0.180286	0.00160015	0.000718492	No
smoking_initiation	22	37897797	38897797	cg25303556	39348639	-	-	38849420	39848259	1774	50	0.828588	0.00712823	0.162171	0.00139442	0.000718477	No
smoking_initiation	19	50629745	51629745	cg22268231	50922484	SPIB	Body	50423066	51422216	1611	1283	0.845686	0.00738388	0.144946	0.00126484	0.000718404	No
smoking_initiation	12	16248721	17248721	cg00052225	15783053	EPS8	Body	15283841	16282109	1192	97	0.889965	0.0076718	0.100777	0.000868011	0.000718403	No
smoking_initiation	1	7291461	8984823	cg14697244	9426550	SPSB1	Body	8926752	9924520	1362	126	0.846288	0.00786491	0.143793	0.00133561	0.0007184	No
smoking_initiation	11	111492273	113412811	cg19820372	111411216	LAYN	TSS200	110911279	111909819	1591	333	0.907534	0.0111461	0.0796248	0.000977211	0.000718394	No
smoking_initiation	3	146606319	148216635	cg10771968	148573450	CPB1	Body	148073804	149073196	2114	201	0.831153	0.00795085	0.15866	0.00151703	0.000718368	No
smoking_initiation	3	149043102	150043102	cg10771968	148573450	CPB1	Body	148073804	149073196	2114	97	0.831153	0.00795085	0.15866	0.00151703	0.000718368	No
smoking_initiation	19	50629745	51629745	cg00707190	51146284	-	-	50646789	51644922	1759	1755	0.835588	0.00729009	0.155051	0.00135203	0.000718325	No
smoking_initiation	1	17936657	18936657	cg17881267	17673891	PADI4	Body	17193709	18173554	2079	404	0.701407	0.0055111	0.290085	0.00227854	0.000718303	No
smoking_initiation	3	146606319	148216635	cg18292434	147112541	ZIC4	Body	146612916	147612533	1842	1842	0.831195	0.00855336	0.157909	0.00162424	0.000718294	No
smoking_initiation	16	220986	1220986	cg20220196	111753	RHBDF1	Body	89279	592174	709	585	0.835549	0.00428824	0.158631	0.000813412	0.000718294	No
smoking_initiation	1	31695819	32695819	cg07208172	32818353	-	-	32320073	33317780	812	235	0.91233	0.00614656	0.0802651	0.000540045	0.000718293	No
smoking_initiation	1	33295572	34295572	cg07208172	32818353	-	-	32320073	33317780	812	29	0.91233	0.00614656	0.0802651	0.000540045	0.000718293	No
smoking_initiation	22	45942288	46942288	cg22483154	45945096	FBLN1	Body	45451267	46436332	1621	529	0.832653	0.0065537	0.158826	0.00124938	0.000718283	No
smoking_initiation	17	30185935	31185935	cg16856264	29691076	NF1	Body	29191449	30190989	1507	7	0.882047	0.00865184	0.107529	0.00105401	0.000718276	No
smoking_initiation	17	15735462	16735462	cg06992006	15357028	CDRT4|TVP23C-CDRT4	Body|5'UTR	14857134	15850942	1863	198	0.86968	0.010799	0.117347	0.0014564	0.000718248	No
smoking_initiation	20	53962393	54962393	cg03201044	55203291	TFAP2C	TSS1500	54703384	55702728	2157	509	0.830077	0.00780656	0.159895	0.00150303	0.000718236	No
smoking_initiation	16	89108702	90108702	cg01966061	89628511	RPL13	Body	90000044	90127080	284	244	0.966632	0.00884259	0.0235916	0.000215094	0.000718221	No
smoking_initiation	19	55379872	56379872	cg13318033	54957791	-	-	54461538	55453545	1638	214	0.846616	0.00739646	0.144012	0.00125745	0.000718094	No
smoking_initiation	3	82235792	86649109	cg13995257	87055598	-	-	86555600	87554676	2006	140	0.85011	0.00802254	0.13983	0.00131887	0.000718089	No
smoking_initiation	19	50629745	51629745	cg07739686	50387505	TBC1D17	Body	49887632	50887276	1418	370	0.889215	0.00842358	0.10069	0.000953128	0.000718034	No
smoking_initiation	15	73548768	74548768	cg19709414	74912408	CLK3	Body	74413911	75409594	1128	112	0.899386	0.00788699	0.09121	0.00079913	0.000718027	No
smoking_initiation	17	77290135	78290135	cg01369218	78360240	RNF213|LOC100294362	Body|ExonBnd	77861400	78860197	2518	958	0.815468	0.00864051	0.173337	0.00183592	0.000718009	No
smoking_initiation	20	53962393	54962393	cg16140300	55305214	-	-	54805704	55805167	2148	315	0.819838	0.00715794	0.170795	0.00149048	0.000717876	No
smoking_initiation	4	111967612	112967612	cg22914729	111541339	PITX2	Body	111041824	112040786	2023	82	0.85694	0.0086605	0.132345	0.0013368	0.000717777	No
smoking_initiation	20	53962393	54962393	cg01179441	55043550	C20orf43	TSS200	54545121	55543163	1788	614	0.840264	0.00636175	0.15151	0.00114639	0.000717773	No
smoking_initiation	16	5311367	6311367	cg26673073	4934050	PPL	Body	4434198	5433992	1539	102	0.85207	0.00715607	0.138891	0.00116575	0.000717763	No
smoking_initiation	19	50629745	51629745	cg02295355	50316967	FUZ	TSS1500	49816996	50816020	1471	271	0.876172	0.00850632	0.113502	0.00110122	0.00071773	No
smoking_initiation	2	21567213	23082968	cg05961176	21231605	APOB	Body	20731981	21723562	1930	121	0.827527	0.00746045	0.162828	0.00146723	0.000717723	No
smoking_initiation	4	111967612	112967612	cg20067184	111536604	-	-	111036696	112036134	2029	80	0.836627	0.008432	0.152685	0.00153813	0.00071772	No
smoking_initiation	15	63398709	64398709	cg04617230	62942156	TLN2	Body	62442196	63441810	2301	130	0.874671	0.0126075	0.110413	0.00159078	0.000717683	No
smoking_initiation	12	49452394	50452394	cg01928411	50793981	LARP4	TSS1500	50296096	51293788	1396	165	0.883016	0.00806292	0.107225	0.000978368	0.000717676	No
smoking_initiation	16	5311367	6311367	cg05393086	5092012	-	-	4592685	5591941	1756	492	0.863248	0.00847564	0.126319	0.00123952	0.000717597	No
smoking_initiation	15	47185010	48185010	cg25865120	48625058	DUT	Body	48125257	49124769	899	104	0.891912	0.00437548	0.102492	0.000502082	0.00071759	No
smoking_initiation	16	89108702	90108702	cg07650890	90066480	AFG3L1	Body	90000044	90174092	329	244	0.96135	0.00935313	0.0283043	0.00027466	0.000717519	No
smoking_initiation	18	49467811	51363861	cg16200116	51747223	MBD2	Body	51247381	52247162	2619	438	0.86342	0.0110084	0.123283	0.00157111	0.000717513	No
smoking_initiation	2	200436399	201436399	cg07299606	201756363	NIF3L1	TSS1500|5'UTR	201256574	202255874	1576	323	0.88137	0.0101621	0.106523	0.00122747	0.000717493	No
smoking_initiation	19	50629745	51629745	cg01465778	50529257	VRK3|ZNF473	TSS1500|1stExon|5'UTR	50030541	51029238	1405	612	0.869403	0.00744052	0.1214	0.00103825	0.000717357	No
smoking_initiation	1	38257237	39257237	cg12762228	39457671	AKIRIN1	Body	38958224	39957669	1502	455	0.872669	0.00747673	0.118126	0.00101134	0.000717346	No
smoking_initiation	4	111967612	112967612	cg05835105	111543401	PITX2	Body	111045017	112043047	2025	89	0.841951	0.00854271	0.147295	0.00149379	0.000717338	No
smoking_initiation	1	38257237	39257237	cg17740908	38064123	-	-	37564323	38563923	1792	476	0.837351	0.00652757	0.154202	0.00120137	0.000717298	No
smoking_initiation	16	89108702	90108702	cg11415596	90039755	CENPBD1|AFG3L1P	TSS1500|Body	90000044	90174092	329	244	0.96274	0.00936665	0.0269146	0.000261139	0.000717271	No
smoking_initiation	22	37897797	38897797	cg05738585	39262339	CBX6	Body	38762610	39762311	1743	171	0.79015	0.00582245	0.201824	0.00148648	0.000717234	No
smoking_initiation	5	90866274	91866274	cg06846069	90566429	-	-	90067887	91065182	1470	265	0.872446	0.00723964	0.118613	0.000983548	0.000717224	No
smoking_initiation	22	45942288	46942288	cg13941783	47016175	-	-	46517293	47512496	2440	713	0.860836	0.0100685	0.126894	0.00148347	0.000717174	No
smoking_initiation	1	38257237	39257237	cg05792379	37759134	-	-	37269023	38258644	1726	3	0.846146	0.00655852	0.145452	0.00112669	0.000717114	No
smoking_initiation	2	43750149	45659091	cg20709200	45879310	PRKCE	1stExon	45380320	46378616	2442	696	0.80566	0.00749362	0.184415	0.00171457	0.000717045	No
smoking_initiation	4	147297913	148297913	cg03206044	148657866	ARHGAP10	Body	148159003	149157085	1232	197	0.886227	0.00753769	0.104629	0.00088919	0.000717035	No
smoking_initiation	16	220986	1220986	cg01201782	1652449	IFT140	Body	1170512	2148271	2316	1	0.840255	0.0094703	0.147891	0.00166613	0.000717026	No
smoking_initiation	16	89108702	90108702	cg01436329	90054884	AFG3L1P	Body	90000044	90174092	329	244	0.957808	0.00931867	0.0318472	0.000309129	0.000717017	No
smoking_initiation	12	49452394	50452394	cg01854948	50596288	LIMA1	TSS1500|Body	50098005	51096183	1356	530	0.883017	0.00750501	0.107845	0.000915887	0.000717013	No
smoking_initiation	2	164362639	165362639	cg01543670	164226754	-	-	163729027	164726381	1431	529	0.864152	0.00763506	0.12638	0.00111589	0.00071701	No
smoking_initiation	2	164362639	165362639	cg15843818	165477582	GRB14	Body	164977696	165977565	1793	655	0.838789	0.00691162	0.152328	0.00125447	0.000716995	No
smoking_initiation	2	165750244	166750244	cg15843818	165477582	GRB14	Body	164977696	165977565	1793	461	0.838789	0.00691162	0.152328	0.00125447	0.000716995	No
smoking_initiation	12	49452394	50452394	cg06556439	50665236	LIMA1	5'UTR	50167592	51164810	1348	421	0.818581	0.00559224	0.173922	0.00118745	0.000716981	No
smoking_initiation	1	38257237	39257237	cg02191674	39428263	-	-	38928382	39927507	1526	526	0.861637	0.00732933	0.129218	0.00109845	0.000716965	No
smoking_initiation	19	50629745	51629745	cg01338958	50231832	-	-	49733349	50731343	1526	120	0.88796	0.00945752	0.100792	0.00107281	0.000716935	No
smoking_initiation	22	45942288	46942288	cg25345675	45844642	-	-	45345042	46327540	1896	526	0.8097	0.00702273	0.180991	0.00156907	0.000716917	No
smoking_initiation	19	50629745	51629745	cg25263454	51587409	KLK14	1stExon|5'UTR	51087627	52087215	2101	1106	0.789051	0.00610806	0.202557	0.00156728	0.000716815	No
smoking_initiation	2	102926177	105131814	cg24916284	105372789	-	-	104873589	105868696	1575	244	0.880935	0.00615766	0.111412	0.000778045	0.000716748	No
smoking_initiation	18	5372472	6372472	cg27105884	5297740	ZBTB14	TSS1500	4797976	5797712	2258	912	0.796995	0.0069239	0.193682	0.0016819	0.000716731	No
smoking_initiation	19	50629745	51629745	cg12955872	50826969	KCNC3	Body	50327012	51326358	1457	1022	0.865034	0.00702598	0.126199	0.0010243	0.000716674	No
smoking_initiation	10	63174885	64174885	cg19189688	64532056	-	-	64032126	65031811	1853	220	0.872983	0.0116931	0.113094	0.00151411	0.000716596	No
smoking_initiation	5	133365452	134365452	cg11429111	134813329	-	-	134313617	135313210	2053	96	0.780346	0.00607417	0.21122	0.00164341	0.000716594	No
smoking_initiation	16	89108702	90108702	cg07835443	89734986	C16orf55	Body	90000044	90174092	329	244	0.95597	0.00930079	0.0336853	0.000327013	0.000716572	No
smoking_initiation	2	200436399	201436399	cg02695370	201791737	ORC2	Body	201292043	202290995	1594	274	0.876845	0.00834176	0.113023	0.00107451	0.000716565	No
smoking_initiation	2	112740183	113740183	cg27229596	112433462	-	-	111933758	112932891	1532	483	0.846754	0.00668198	0.144706	0.0011412	0.000716544	No
smoking_initiation	19	50629745	51629745	cg18176633	50508844	VRK3	Body	50010602	51008010	1388	570	0.882836	0.00740829	0.108133	0.000906677	0.000716544	No
smoking_initiation	2	200436399	201436399	cg05540577	201786649	ORC2	Body	201287923	202286291	1593	283	0.86239	0.00824035	0.127436	0.00121697	0.00071654	No
smoking_initiation	11	111492273	113412811	cg05820396	111055240	-	-	110555595	111552913	2135	61	0.840194	0.00866855	0.148885	0.00153538	0.000716538	No
smoking_initiation	10	102686838	105665256	cg04958872	102241820	WNT8B	Body	101742165	102741672	1814	65	0.869888	0.00917347	0.118968	0.00125387	0.000716455	No
smoking_initiation	20	41515801	42515801	cg25492345	42733927	-	-	42234936	43233080	1897	456	0.845327	0.00813133	0.144436	0.00138864	0.000716442	No
smoking_initiation	1	17936657	18936657	cg10967990	17738370	RCC2	Body	17241235	18238008	2166	531	0.769448	0.00640656	0.221585	0.00184424	0.000716441	No
smoking_initiation	16	89108702	90108702	cg04508332	89916780	SPIRE2	Body	90000044	90174092	329	244	0.961543	0.009355	0.0281132	0.000272802	0.000716418	No
smoking_initiation	3	156893770	159548333	cg02069962	158486717	-	-	157986788	158986402	2506	2506	3.14e-38	1.25e-37	0.200257	0.799026	0.000716415	Yes
smoking_initiation	4	14958598	15958598	cg14527610	16077853	PROM1	TSS200|5'UTR	15578068	16575046	2510	930	0.757856	0.00703991	0.232231	0.00215654	0.000716379	No
smoking_initiation	10	118178712	119178712	cg07490187	117837518	GFRA1	Body	117337613	118336777	2103	416	0.829319	0.00761494	0.160874	0.00147645	0.000716357	No
smoking_initiation	9	133834588	135407263	cg14533644	133453231	LOC100272217	Body	132956229	133951815	1372	188	0.879457	0.00661973	0.112362	0.000845039	0.000716315	No
smoking_initiation	2	62408877	63916606	cg13444704	62679615	-	-	62180744	63179076	1528	1306	0.875511	0.00891564	0.1137	0.00115713	0.000716291	No
smoking_initiation	5	164596435	168114971	cg27545052	168228650	SLIT3	Body	167729035	168728193	2428	895	0.813132	0.00777324	0.17669	0.00168837	0.000716279	No
smoking_initiation	19	50629745	51629745	cg14682475	51622985	-	-	51129745	52122442	2112	1056	0.820925	0.00643572	0.170587	0.00133661	0.000716224	No
smoking_initiation	1	7291461	8984823	cg17984641	9427704	SPSB1	3'UTR	8928125	9927254	1360	123	0.889955	0.00825207	0.100149	0.000927907	0.000716221	No
smoking_initiation	19	50629745	51629745	cg02927373	51347703	LOC105372441	Body	50848025	51846547	1782	1488	0.823609	0.00684713	0.167437	0.00139128	0.000716205	No
smoking_initiation	15	73548768	74548768	cg09438837	74537916	CCDC33	Body	74037973	75037720	1373	864	0.87564	0.00782504	0.114793	0.00102512	0.000716192	No
smoking_initiation	1	17936657	18936657	cg12681623	17907062	ARHGEF10L	1stExon|ExonBnd|5'UTR	17407207	18405827	2172	938	0.788143	0.0065782	0.20287	0.00169253	0.000716088	No
smoking_initiation	20	29393501	31675258	cg16829462	32077804	CBFA2T2	TSS200	31577838	32577327	1210	262	0.896037	0.00818807	0.0941985	0.000860078	0.000716058	No
smoking_initiation	20	41515801	42515801	cg06147743	42835588	C20orf111	Body	42335821	43335574	1847	270	0.853618	0.00815183	0.136214	0.0013001	0.000716046	No
smoking_initiation	9	137489785	138489785	cg14387909	138681581	KCNT1	Body	138181648	139148344	1673	569	0.858932	0.00828367	0.130807	0.00126081	0.000716016	No
smoking_initiation	2	102926177	105131814	cg20608075	105024254	-	-	104524841	105523791	1292	710	0.903806	0.0101131	0.0844215	0.000943914	0.000716003	No
smoking_initiation	19	50629745	51629745	cg15907177	51151110	-	-	50651485	51644922	1753	1749	0.846515	0.00680706	0.144798	0.00116364	0.000715987	No
smoking_initiation	20	29393501	31675258	cg12431699	31989412	CDK5RAP1	TSS200	31489714	32489369	1181	407	0.902783	0.00783304	0.0879058	0.000762003	0.000715925	No
smoking_initiation	17	15735462	16735462	cg07524540	15394016	TVP23C-CDRT4	Body	14894279	15893561	1814	261	0.876617	0.0109714	0.110316	0.00137995	0.000715902	No
smoking_initiation	19	50629745	51629745	cg22272322	51014578	JOSD2	TSS200|1stExon|5'UTR	50514596	51514542	1614	1502	0.865381	0.00796686	0.124788	0.00114811	0.000715879	No
smoking_initiation	12	132880790	133880790	cg22788646	132512003	EP400	Body	132017351	133009891	1320	41	0.814967	0.00513653	0.178059	0.00112154	0.000715766	No
smoking_initiation	13	58954139	59954139	cg22140866	59686676	-	-	59187190	60186234	2779	2217	3.73e-06	1.02e-06	0.78519	0.214089	0.000715766	No
smoking_initiation	1	7291461	8984823	cg05398131	9299770	H6PD	TSS200|5'UTR	8799882	9791486	1499	310	0.875475	0.00998769	0.112538	0.00128315	0.000715762	No
smoking_initiation	18	5372472	6372472	cg16622176	5197632	C18orf42	TSS1500	4697863	5697528	2349	674	0.822496	0.00802914	0.167129	0.00163078	0.00071575	No
smoking_initiation	7	87942568	88942568	cg15655655	87843586	SRI	Body	87344022	88343296	1529	823	0.863709	0.00788837	0.126532	0.00115492	0.000715731	No
smoking_initiation	13	58954139	59954139	cg27133311	58499493	-	-	57999538	58999227	1754	49	0.85388	0.00777473	0.136388	0.00124113	0.000715719	No
smoking_initiation	2	21567213	23082968	cg26648933	21224686	APOB	Body	20724694	21723562	1949	121	0.837275	0.00764837	0.152964	0.00139659	0.000715714	No
smoking_initiation	19	50629745	51629745	cg12011479	51873045	CLDND2	TSS1500	51373190	52372976	2514	612	0.751828	0.0065002	0.238892	0.00206471	0.000715671	No
smoking_initiation	4	111967612	112967612	cg05492170	111536341	-	-	111036402	112036134	2030	80	0.84384	0.00850561	0.145473	0.00146561	0.000715665	No
smoking_initiation	2	161601261	163302993	cg01326457	163464593	KCNH7	Body	162964753	163964574	1137	117	0.887923	0.00498743	0.10578	0.000593447	0.000715658	No
smoking_initiation	12	16248721	17248721	cg09761310	15942665	EPS8	TSS200	15445883	16442500	1390	551	0.884437	0.00822671	0.105639	0.000981901	0.000715653	No
smoking_initiation	16	89108702	90108702	cg09554007	89627174	SNORD68|RPL13	TSS1500|1stExon|5'UTR	90000044	90127080	284	244	0.960235	0.00878408	0.0299913	0.00027364	0.000715648	No
smoking_initiation	15	35899479	36899479	cg13051302	37384042	MEIS2	Body	36884196	37883717	2317	28	0.822759	0.00933266	0.165318	0.00187451	0.000715641	No
smoking_initiation	19	50629745	51629745	cg01906703	50381457	TBC1D17|AKT1S1	TSS1500|Body	49881460	50881326	1434	360	0.876301	0.00831642	0.11359	0.0010773	0.000715614	No
smoking_initiation	1	190457480	191457480	cg26879637	191843399	-	-	191343646	192340481	1861	184	0.81283	0.00630512	0.178763	0.00138595	0.000715581	No
smoking_initiation	19	50629745	51629745	cg14225784	50840308	NAPSB	Body	50342111	51338527	1479	1054	0.864963	0.00711902	0.126165	0.00103768	0.000715579	No
smoking_initiation	8	64412021	65412021	cg12065835	63925279	-	-	63425299	64424788	2499	13	0.778029	0.00739626	0.211846	0.00201318	0.000715569	No
smoking_initiation	19	50629745	51629745	cg25249293	51130408	SYT3	Body	50632397	51628529	1774	1774	0.853688	0.00768857	0.136678	0.00123025	0.000715514	No
smoking_initiation	2	62408877	63916606	cg04758010	62639313	-	-	62142141	63139305	1527	1274	0.864887	0.00874962	0.12439	0.00125768	0.000715497	No
smoking_initiation	16	89108702	90108702	cg06278461	89650504	CPNE7	Body	90000044	90149922	311	244	0.945041	0.00907628	0.0447381	0.000428954	0.000715456	No
smoking_initiation	2	21567213	23082968	cg26118553	21245792	APOB	Body	20746046	21745531	1878	126	0.833824	0.00721077	0.156894	0.00135608	0.00071545	No
smoking_initiation	19	50629745	51629745	cg06460654	52005593	SIGLEC12	TSS1500	51505725	52505352	2536	280	0.773059	0.00664849	0.217706	0.0018716	0.000715445	No
smoking_initiation	4	111967612	112967612	cg07349208	111532679	-	-	111033020	112032197	2036	78	0.852354	0.00860015	0.13695	0.00138109	0.000715437	No
smoking_initiation	16	69076894	70607394	cg00618711	70688052	IL34	Body	70201962	71187791	617	166	0.950148	0.0108114	0.0378942	0.00043047	0.000715429	No
smoking_initiation	19	55379872	56379872	cg23956238	55672036	C19orf51	Body	55172146	56170771	1649	1465	0.855468	0.00803012	0.134525	0.00126204	0.000715398	No
smoking_initiation	15	73548768	74548768	cg19616083	74908514	CLK3	Body|5'UTR	74410711	75407298	1126	113	0.901636	0.00788211	0.0889888	0.000777225	0.000715359	No
smoking_initiation	16	5311367	6311367	cg01372939	5283418	-	-	4784634	5781540	2234	1263	0.82535	0.0075555	0.164871	0.00150856	0.000715305	No
smoking_initiation	1	70990122	74324909	cg12923877	70696285	SRSF11	Body	70196632	71196097	2000	706	0.824132	0.00689442	0.166863	0.00139521	0.00071529	No
smoking_initiation	3	146606319	148216635	cg24290574	148583152	CPA3	1stExon	148083933	149082831	2131	177	0.830631	0.00788571	0.159256	0.00151121	0.000715244	No
smoking_initiation	3	149043102	150043102	cg24290574	148583152	CPA3	1stExon	148083933	149082831	2131	138	0.830631	0.00788571	0.159256	0.00151121	0.000715244	No
smoking_initiation	22	37897797	38897797	cg19658150	39317224	-	-	38817404	39815973	1783	110	0.826579	0.00709231	0.164205	0.00140822	0.000715231	No
smoking_initiation	7	87942568	88942568	cg02967706	87849776	SRI	TSS1500|Body	87350092	88349370	1527	833	0.877707	0.00801874	0.112532	0.00102738	0.000715194	No
smoking_initiation	5	164596435	168114971	cg04674568	168261086	SLIT3	Body	167761273	168760826	2400	812	0.804217	0.00728732	0.186095	0.00168556	0.000715135	No
smoking_initiation	4	14958598	15958598	cg10405841	16002636	PROM1	Body	15502909	16501471	2540	1069	0.811983	0.00799436	0.17756	0.00174745	0.000715119	No
smoking_initiation	19	50629745	51629745	cg07919466	50833956	KCNC3	TSS1500	50334895	51333238	1464	1035	0.87719	0.00712637	0.114042	0.000925776	0.000715047	No
smoking_initiation	19	50629745	51629745	cg25677697	50912349	POLD1	Body	50412417	51412315	1605	1253	0.868289	0.00755941	0.122372	0.00106467	0.000715029	No
smoking_initiation	4	176375795	177375795	cg13378388	177713813	VEGFC	1stExon|5'UTR	177214377	178213319	2293	447	0.815818	0.00734904	0.174547	0.00157163	0.000715026	No
smoking_initiation	15	83393243	84393243	cg23606044	84692617	ADAMTSL3	Body	84192699	85191274	1552	392	0.839651	0.00690488	0.151484	0.00124501	0.000715022	No
smoking_initiation	12	74774793	75774793	cg21363233	76178654	-	-	75680753	76678480	1932	134	0.850683	0.00675275	0.140733	0.00111643	0.000715017	No
smoking_initiation	1	17936657	18936657	cg21295838	17634713	PADI4	1stExon|5'UTR	17193709	18133817	2009	334	0.733737	0.00552486	0.25808	0.00194257	0.000715002	No
smoking_initiation	19	50629745	51629745	cg26638975	51876721	NKG7	TSS1500	51376837	52376507	2494	583	0.785251	0.00682202	0.205428	0.00178398	0.000715001	No
smoking_initiation	1	38257237	39257237	cg26495477	39425321	-	-	38925353	39924398	1532	535	0.86605	0.00734744	0.12483	0.00105832	0.000714968	No
smoking_initiation	3	52386605	54266212	cg07164567	54392499	CACNA2D3	Body	53892553	54891599	2114	752	0.817076	0.00691709	0.173821	0.00147079	0.000714967	No
smoking_initiation	16	89108702	90108702	cg10100556	89657887	CPNE7	Body	90000044	90157703	318	244	0.96242	0.00928625	0.0273162	0.000262855	0.000714965	No
smoking_initiation	20	53962393	54962393	cg14690867	55407907	-	-	54910917	55907551	1985	51	0.833997	0.0069902	0.156983	0.00131505	0.000714933	No
smoking_initiation	2	164362639	165362639	cg20046808	165531675	-	-	165032121	166031324	1810	548	0.875415	0.00688841	0.116069	0.000912602	0.000714881	No
smoking_initiation	2	165750244	166750244	cg20046808	165531675	-	-	165032121	166031324	1810	585	0.875415	0.00688841	0.116069	0.000912602	0.000714881	No
smoking_initiation	19	50629745	51629745	cg14085937	51295760	ACPT	Body	50796352	51786905	1747	1539	0.832481	0.00662851	0.158911	0.00126459	0.000714872	No
smoking_initiation	5	169799916	170799916	cg10677105	169428710	DOCK2	Body	168928774	169927304	2377	308	0.789963	0.00658373	0.201063	0.00167499	0.000714803	No
smoking_initiation	5	157207571	158207571	cg02627405	156883553	-	-	156384515	157383522	2972	592	0.836095	0.0118628	0.149211	0.00211636	0.000714718	No
smoking_initiation	4	147297913	148297913	cg17796820	148708816	ARHGAP10	Body	148209463	149207711	1234	83	0.870518	0.00706004	0.120729	0.000978418	0.000714689	No
smoking_initiation	1	17936657	18936657	cg25936864	17900883	ARHGEF10L	5'UTR	17400887	18399378	2227	929	0.774682	0.00652952	0.216252	0.001822	0.000714663	No
smoking_initiation	2	100172408	101172408	cg08983915	101438576	NPAS2	5'UTR	100938917	101937604	2524	739	0.881715	0.0141861	0.101748	0.00163634	0.000714654	No
smoking_initiation	2	164362639	165362639	cg19402991	164204915	-	-	163704918	164704119	1466	505	0.865362	0.00778311	0.125017	0.00112369	0.00071456	No
smoking_initiation	20	41515801	42515801	cg00826842	42940040	FITM2	TSS200	42440341	43440010	1812	109	0.849726	0.00802855	0.140207	0.00132402	0.000714504	No
smoking_initiation	3	16351202	17351202	cg13601096	16303382	DPH3	Body	16673075	16803374	487	487	0.949106	0.00872664	0.0410758	0.000376961	0.000714484	No
smoking_initiation	16	5311367	6311367	cg12332498	4987201	PPL	TSS200	4489436	5487149	1585	201	0.845938	0.00744085	0.144636	0.0012715	0.00071445	No
smoking_initiation	12	132880790	133880790	cg17138298	132391307	ULK1	Body	131891533	132891288	1758	4	0.831008	0.00686042	0.160096	0.00132096	0.00071444	No
smoking_initiation	17	37324339	38324339	cg06872015	38754152	-	-	38254689	39253969	1627	62	0.854672	0.00658531	0.136974	0.00105468	0.000714398	No
smoking_initiation	3	52386605	54266212	cg16927299	54419784	CACNA2D3	Body	53920226	54919480	2098	680	0.81691	0.00720033	0.173645	0.00152981	0.000714369	No
smoking_initiation	1	90689731	91689731	cg15100945	90287507	LRRC8D	1stExon|5'UTR	89787728	90787157	1912	158	0.833333	0.00678765	0.15788	0.00128524	0.00071436	No
smoking_initiation	16	5311367	6311367	cg03617389	5147251	FAM86A	Body	4647417	5647243	2034	863	0.790869	0.0066605	0.200072	0.00168425	0.000714358	No
smoking_initiation	16	89108702	90108702	cg05570739	89757371	CDK10	Body	90000044	90174092	329	244	0.964157	0.00938043	0.025501	0.000247388	0.000714343	No
smoking_initiation	6	97199925	99136905	cg03043157	97010903	FHL5	5'UTR	96511093	97510787	2422	893	0.834326	0.00846405	0.154925	0.00157096	0.00071433	No
smoking_initiation	20	29393501	31675258	cg18764313	32026634	SNTA1	Body|ExonBnd	31526789	32525370	1214	349	0.890759	0.0079903	0.0996435	0.000893109	0.000714319	No
smoking_initiation	12	49452394	50452394	cg23251170	50496350	GPD1	TSS1500	50000945	50995789	1281	572	0.894858	0.00860196	0.0949138	0.000911658	0.000714273	No
smoking_initiation	12	132880790	133880790	cg07682179	132400550	ULK1	Body	131900618	132892900	1705	5	0.829878	0.00676106	0.161333	0.00131367	0.000714267	No
smoking_initiation	19	50629745	51629745	cg26812169	51601823	CTU1	3'UTR	51103361	52100087	2091	1060	0.673348	0.00521324	0.318261	0.00246335	0.000714256	No
smoking_initiation	16	89108702	90108702	cg06549871	89939812	TCF25	TSS200	90000044	90174092	329	244	0.956395	0.00930492	0.0332626	0.000322903	0.000714251	No
smoking_initiation	2	21567213	23082968	cg14353278	21229231	APOB	Body	20729597	21723562	1937	121	0.809134	0.00730549	0.181211	0.00163539	0.000714241	No
smoking_initiation	16	5311367	6311367	cg04072691	5008272	SEC14L5	TSS200	4508606	5507427	1586	225	0.865508	0.00770705	0.124959	0.001112	0.000714239	No
smoking_initiation	19	50629745	51629745	cg02859537	50379397	TBC1D17|AKT1S1	TSS1500|5'UTR	49879566	50879140	1437	356	0.880955	0.00839516	0.108899	0.00103705	0.000714224	No
smoking_initiation	12	49452394	50452394	cg24709158	50561193	CERS5	Body|1stExon|5'UTR	50062681	51060350	1345	554	0.895805	0.00861498	0.0939624	0.000902925	0.000714218	No
smoking_initiation	1	17936657	18936657	cg09638266	17673897	PADI4	Body	17193709	18173554	2079	404	0.827645	0.00650298	0.163851	0.0012867	0.000714218	No
smoking_initiation	16	5311367	6311367	cg16592491	5236628	-	-	4736834	5736624	2131	1108	0.811829	0.00720633	0.178665	0.00158524	0.000714194	No
smoking_initiation	1	70990122	74324909	cg07091551	70877381	CTH	Body	70377904	71376384	2099	1099	0.838731	0.00796659	0.151154	0.001435	0.000714187	No
smoking_initiation	5	164596435	168114971	cg22902223	168240040	SLIT3	Body	167740060	168738645	2404	849	0.821415	0.00772914	0.168556	0.00158532	0.000714179	No
smoking_initiation	19	50629745	51629745	cg15238128	50355350	PTOV1	Body	49855371	50855236	1454	309	0.878021	0.00846068	0.111728	0.00107591	0.000714128	No
smoking_initiation	19	50629745	51629745	cg11792096	50381763	TBC1D17|AKT1S1	TSS200|TSS1500|Body|ExonBnd	49881943	50881326	1432	360	0.877434	0.00832242	0.112463	0.001066	0.000714124	No
smoking_initiation	2	137071174	138807575	cg20531516	139227577	-	-	138727607	139727498	1684	123	0.723568	0.00514659	0.268662	0.00191022	0.000714096	No
smoking_initiation	19	50629745	51629745	cg00740020	50832812	KCNC3	TSS200	50334895	51332670	1463	1034	0.865957	0.00703227	0.12528	0.00101666	0.000714061	No
smoking_initiation	8	26925349	27925349	cg18654812	26722863	ADRA1A	1stExon|5'UTR	26223458	27220310	3249	652	0.00245635	0.00173846	0.582695	0.412396	0.000714053	No
smoking_initiation	7	96129103	97129103	cg19643442	95705636	DYNC1I1	Body	95207656	96203708	1919	144	0.856324	0.00945538	0.132049	0.00145735	0.000713994	No
smoking_initiation	1	70990122	74324909	cg18275321	70820640	HHLA3|ANKRD13C	TSS1500|Body|1stExon	70321336	71319875	2099	943	0.747696	0.00668921	0.24273	0.00217085	0.000713868	No
smoking_initiation	1	87413176	88413176	cg06351424	86967525	-	-	86467770	87466245	2441	110	0.817482	0.00814709	0.171944	0.00171289	0.000713857	No
smoking_initiation	19	50629745	51629745	cg19587377	50432935	NUP62|ATF5|IL4I1	TSS200|5'UTR	49935001	50932920	1375	427	0.881209	0.00825051	0.108809	0.00101803	0.000713854	No
smoking_initiation	16	5311367	6311367	cg14600424	4944993	PPL	Body	4447477	5444599	1553	128	0.838332	0.00712105	0.152538	0.00129499	0.000713785	No
smoking_initiation	19	50629745	51629745	cg18787876	50837721	NAPSB	Body	50338453	51337708	1476	1050	0.863658	0.00704126	0.127548	0.00103916	0.000713771	No
smoking_initiation	3	146606319	148216635	cg03020424	148581801	CPA3	TSS1500	148081945	149081677	2132	180	0.833475	0.00792248	0.156403	0.00148596	0.000713751	No
smoking_initiation	3	149043102	150043102	cg03020424	148581801	CPA3	TSS1500	148081945	149081677	2132	136	0.833475	0.00792248	0.156403	0.00148596	0.000713751	No
smoking_initiation	1	87413176	88413176	cg07660029	87169387	SH3GLB1	TSS1500	86670468	87669138	1919	405	0.830192	0.00811024	0.159427	0.00155675	0.000713708	No
smoking_initiation	19	50629745	51629745	cg03110722	51984816	CEACAM18	Body	51485194	52484742	2525	340	0.755797	0.0064362	0.235053	0.00200094	0.000713657	No
smoking_initiation	12	132880790	133880790	cg08735279	132390074	ULK1	Body	131890362	132887351	1763	1	0.838138	0.00692614	0.152959	0.0012633	0.000713651	No
smoking_initiation	2	43750149	45659091	cg05316748	43283518	-	-	42784398	43783294	2376	98	0.656182	0.00498589	0.335569	0.00254905	0.000713636	No
smoking_initiation	12	49452394	50452394	cg03187301	49958768	MCRS1	Body	49461905	50458096	1238	1228	0.917492	0.0165974	0.0640391	0.00115775	0.000713556	No
smoking_initiation	10	102686838	105665256	cg25423888	102286179	NDUFB8	Body	101786512	102785637	1769	130	0.862123	0.00889489	0.12696	0.00130918	0.000713516	No
smoking_initiation	8	59314666	60314666	cg07270021	60627336	-	-	60127599	61127050	1778	379	0.854085	0.00771308	0.136259	0.00122981	0.000713492	No
smoking_initiation	19	55379872	56379872	cg17952114	55039730	-	-	54544092	55539303	1751	472	0.822028	0.0075244	0.168195	0.00153885	0.000713438	No
smoking_initiation	19	17960956	18960956	cg04407349	17655192	FAM129C	Body	17156173	18154576	1765	284	0.858789	0.00833806	0.130889	0.0012701	0.000713425	No
smoking_initiation	19	50629745	51629745	cg11464216	51293500	ACPT	TSS200	50795264	51786905	1748	1540	0.839667	0.00668721	0.151725	0.00120764	0.000713425	No
smoking_initiation	5	169799916	170799916	cg09143964	169333109	DOCK2|FAM196B	Body|5'UTR	168835398	169832625	2437	91	0.791797	0.00739348	0.198246	0.00185042	0.000713387	No
smoking_initiation	3	58934420	59934420	cg11649195	58924356	C3orf67|C3orf67-AS1	Body|5'UTR	58424899	59424052	1588	816	0.853993	0.00577674	0.13858	0.000936696	0.000713381	No
smoking_initiation	16	89108702	90108702	cg26681017	89723193	C16orf55|CHMP1A	TSS1500|Body	90000044	90174092	329	244	0.960632	0.00934614	0.0290271	0.000281696	0.000713312	No
smoking_initiation	19	55379872	56379872	cg00083583	55177749	LILRB4	Body|ExonBnd	54679880	55677523	1814	768	0.846027	0.00767062	0.144282	0.00130744	0.000713254	No
smoking_initiation	12	132880790	133880790	cg22346429	132504721	EP400	Body	132004843	133003780	1339	39	0.863815	0.00559771	0.129039	0.000835485	0.000713094	No
smoking_initiation	1	70990122	74324909	cg01623639	70671471	LRRC40|SRSF11	TSS200|5'UTR	70171721	71170554	2011	643	0.826295	0.00697327	0.16463	0.00138863	0.00071307	No
smoking_initiation	4	176375795	177375795	cg03196623	177650970	VEGFC	Body	177151023	178148272	2357	627	0.815021	0.00766453	0.174957	0.00164459	0.000712981	No
smoking_initiation	17	37324339	38324339	cg02889679	38759637	-	-	38259984	39259039	1663	51	0.849991	0.00665107	0.141539	0.00110681	0.000712875	No
smoking_initiation	5	90866274	91866274	cg13385044	90523511	-	-	90024277	91022580	1493	187	0.871674	0.00825524	0.118239	0.00111907	0.000712861	No
smoking_initiation	16	89108702	90108702	cg27379520	89615117	SPG7	Body	90000044	90114833	268	244	0.966889	0.00876906	0.0234173	0.000211667	0.00071285	No
smoking_initiation	19	50629745	51629745	cg17833172	50456922	SIGLEC11	Body	49957010	50955727	1375	475	0.850844	0.00664605	0.140699	0.0010983	0.00071284	No
smoking_initiation	17	37324339	38324339	cg06812160	38788581	SMARCE1	Body	38289061	39287529	1793	31	0.852308	0.00777757	0.137944	0.00125807	0.000712833	No
smoking_initiation	19	50629745	51629745	cg11964938	50887244	POLD1	TSS1500	50387729	51387034	1600	1216	0.855146	0.00740548	0.135563	0.00117325	0.000712804	No
smoking_initiation	13	66449370	67449370	cg03452080	66175006	-	-	65675808	66674755	1720	534	0.86076	0.00716482	0.130278	0.0010837	0.000712791	No
smoking_initiation	1	209802043	210802043	cg21951975	209979733	IRF6	TSS1500	209480695	210478211	1683	1158	2.25e-23	4.04e-23	0.357761	0.641526	0.000712747	Yes
smoking_initiation	5	169799916	170799916	cg22809017	169373347	DOCK2|FAM196B	Body|5'UTR	168873440	169872995	2457	212	0.759045	0.00661978	0.231604	0.00201915	0.000712723	No
smoking_initiation	19	50629745	51629745	cg06818937	50887645	POLD1	Body|1stExon|5'UTR	50387729	51387034	1600	1216	0.864067	0.00748274	0.126641	0.00109599	0.000712679	No
smoking_initiation	19	50629745	51629745	cg08183141	50706737	MYH14	TSS200	50207044	51204851	1377	821	0.883107	0.00752647	0.107737	0.000917498	0.000712623	No
smoking_initiation	16	220986	1220986	cg08472243	427912	TMEM8A	Body	89279	895079	1178	1054	0.00152755	0.00203974	0.426378	0.569342	0.000712584	No
smoking_initiation	4	147297913	148297913	cg04030785	148676772	ARHGAP10	Body	148177057	149176761	1230	157	0.808051	0.00673428	0.182977	0.00152422	0.000712564	No
smoking_initiation	4	14958598	15958598	cg06590576	16045702	PROM1	Body	15546549	16544703	2546	1002	0.796186	0.00768479	0.193549	0.00186742	0.000712531	No
smoking_initiation	1	17936657	18936657	cg11534596	17574720	PADI3	TSS1500	17193709	18074702	1880	205	0.773231	0.00529207	0.219264	0.00149995	0.000712523	No
smoking_initiation	18	5372472	6372472	cg16776372	5294815	ZFP161	Body|5'UTR	4795601	5794669	2261	908	0.80393	0.00697707	0.18676	0.00162012	0.000712464	No
smoking_initiation	19	50629745	51629745	cg16550154	50927522	SPIB	Body	50427540	51426054	1626	1309	0.849485	0.00744665	0.141119	0.00123635	0.000712432	No
smoking_initiation	22	37897797	38897797	cg13924522	39241280	NPTXR	TSS1500	38741793	39741091	1747	187	0.78869	0.00578779	0.203318	0.00149133	0.000712358	No
smoking_initiation	1	190457480	191457480	cg00145969	190068180	FAM5C	Body	189568547	190567954	2398	261	0.820771	0.00787765	0.169017	0.00162149	0.000712357	No
smoking_initiation	19	50629745	51629745	cg04079758	51509867	KLK9	Body	51010496	52009850	1923	1203	0.761495	0.00579025	0.230253	0.00175008	0.000712354	No
smoking_initiation	10	118178712	119178712	cg05376678	117814941	-	-	117315147	118313265	2130	387	0.790983	0.00741949	0.199019	0.0018661	0.000712305	No
smoking_initiation	3	82235792	86649109	cg16800623	87027629	VGLL3	Body	86527708	87527204	2062	268	0.842932	0.00787228	0.14711	0.00137317	0.000712299	No
smoking_initiation	19	17960956	18960956	cg00823898	19343246	NCAN	Body	18843934	19842615	1465	132	0.904113	0.0108011	0.0833778	0.000995375	0.00071229	No
smoking_initiation	3	113647927	114647927	cg19833279	113562820	GRAMD1C	Body	113062886	114062710	1714	654	0.861429	0.00645545	0.130427	0.000976689	0.000712282	No
smoking_initiation	8	59314666	60314666	cg25335258	60537981	-	-	60038104	61037326	1709	516	0.824464	0.00715479	0.166227	0.00144183	0.000712258	No
smoking_initiation	22	45942288	46942288	cg04014059	45813624	RIBC2	Body	45313654	46297809	1987	518	0.823428	0.0073718	0.166994	0.00149431	0.000712221	No
smoking_initiation	17	37324339	38324339	cg19712600	38784596	SMARCE1	3'UTR	38284863	39282930	1790	32	0.861564	0.00785961	0.128691	0.00117327	0.000712202	No
smoking_initiation	5	169799916	170799916	cg13691641	169372529	DOCK2|FAM196B	Body|5'UTR	168872674	169872306	2458	210	0.795617	0.00693592	0.195036	0.00169954	0.000712202	No
smoking_initiation	2	43750149	45659091	cg21746573	45882221	PRKCE	Body	45382683	46382174	2443	691	0.811883	0.00751949	0.178235	0.00165006	0.000712197	No
smoking_initiation	1	70990122	74324909	cg06757925	70671216	LRRC40|SFRS11	TSS200|1stExon	70171721	71170554	2011	643	0.815676	0.00688365	0.17525	0.00147826	0.000712189	No
smoking_initiation	12	74774793	75774793	cg07751849	76093893	-	-	75595040	76593029	1848	235	0.843909	0.00604943	0.148267	0.00106212	0.00071214	No
smoking_initiation	3	146606319	148216635	cg04738965	147127662	ZIC1	1stExon|5'UTR	146628382	147627549	1835	1835	0.853772	0.00875137	0.135377	0.00138694	0.000712125	No
smoking_initiation	3	82235792	86649109	cg11056870	87007970	VGLL3	Body	86509676	87507965	2042	319	0.808351	0.00723945	0.182068	0.00162986	0.000712117	No
smoking_initiation	17	37324339	38324339	cg09141351	38804446	SMARCE1	TSS1500	38305381	39304385	1802	17	0.827343	0.00744798	0.16303	0.00146693	0.000712063	No
smoking_initiation	16	89108702	90108702	cg07336999	89939803	TCF25	TSS200	90000044	90174092	329	244	0.960765	0.00934743	0.0288954	0.000280416	0.000712027	No
smoking_initiation	1	87413176	88413176	cg06209924	87168148	-	-	86668196	87667705	1922	403	0.850394	0.00831134	0.139222	0.00135998	0.00071195	No
smoking_initiation	10	36134124	37134124	cg01503679	37598001	LINC00993	TSS200	37098328	38097886	2218	100	0.769085	0.00586496	0.222641	0.00169713	0.0007119	No
smoking_initiation	10	118178712	119178712	cg08287707	117875120	GFRA1	Body	117375587	118374875	2029	522	0.802744	0.0069494	0.187969	0.00162654	0.000711899	No
smoking_initiation	12	49452394	50452394	cg21180845	50798901	LARP4	Body	50299266	51298170	1406	163	0.89537	0.00820193	0.0948477	0.000868129	0.000711888	No
smoking_initiation	16	5311367	6311367	cg08329684	4932620	PPL	3'UTR	4433607	5431653	1539	99	0.813078	0.00684178	0.177872	0.00149602	0.000711849	No
smoking_initiation	12	132880790	133880790	cg14591001	132690752	GALNT9	TSS200|Body	132190958	133190634	1202	425	0.845694	0.00572027	0.146881	0.000992791	0.000711745	No
smoking_initiation	5	133365452	134365452	cg19778935	134515149	C5orf66	5'UTR	134015816	135014936	1331	295	0.759788	0.00505822	0.232892	0.00154975	0.000711743	No
smoking_initiation	1	87413176	88413176	cg18172823	87169979	SH3GLB1	TSS1500	86670468	87669138	1919	405	0.851917	0.00832247	0.137704	0.00134454	0.000711691	No
smoking_initiation	16	89108702	90108702	cg05850404	89692491	DPEP1	5'UTR	90000044	90174092	329	244	0.964106	0.00937994	0.0255544	0.000247911	0.000711595	No
smoking_initiation	18	5372472	6372472	cg12177880	5297078	ZBTB14	TSS200|TSS1500	4797186	5796348	2256	909	0.805738	0.00699754	0.184948	0.00160549	0.000711578	No
smoking_initiation	1	17936657	18936657	cg25660961	17764073	RCC2	Body	17264636	18263784	2213	594	0.797475	0.00681745	0.193343	0.00165214	0.000711565	No
smoking_initiation	10	102686838	105665256	cg25349900	102290114	NDUFB8	TSS1500	101790389	102787591	1760	131	0.856986	0.00875803	0.132194	0.00135025	0.000711548	No
smoking_initiation	7	87942568	88942568	cg06737937	87849496	SRI	TSS200|Body	87350092	88349370	1527	833	0.86667	0.0079179	0.123573	0.00112825	0.000711513	No
smoking_initiation	5	133365452	134365452	cg00070172	134451867	C5orf66	5'UTR	133953079	134950893	1194	318	0.756668	0.00499168	0.236072	0.00155663	0.0007115	No
smoking_initiation	19	50629745	51629745	cg26703182	51601884	CTU1	Body	51103361	52100087	2091	1060	0.621821	0.0048143	0.369791	0.00286231	0.000711497	No
smoking_initiation	5	164596435	168114971	cg01193753	168271019	SLIT3	Body	167771399	168770982	2394	794	0.807472	0.00728134	0.182886	0.00164846	0.000711484	No
smoking_initiation	16	89108702	90108702	cg07358774	90021071	DEF8	Body|5'UTR	90000044	90174092	329	244	0.95728	0.00931353	0.0323803	0.000314322	0.000711435	No
smoking_initiation	16	89108702	90108702	cg06988336	89922397	SPIRE2	Body	90000044	90174092	329	244	0.955882	0.00929993	0.0337788	0.000327928	0.000711426	No
smoking_initiation	18	5372472	6372472	cg23894768	5295771	ZFP161	TSS200|5'UTR	4796061	5794669	2259	908	0.810945	0.00703574	0.179749	0.00155878	0.000711416	No
smoking_initiation	1	70990122	74324909	cg14830466	70876729	CTH	TSS1500	70377027	71376384	2101	1099	0.8394	0.00797658	0.150483	0.00142929	0.000711413	No
smoking_initiation	20	53962393	54962393	cg02809132	55170183	-	-	54678141	55669073	2068	527	0.824206	0.00714064	0.1665	0.00144179	0.000711404	No
smoking_initiation	16	89108702	90108702	cg26593967	89926151	SPIRE2	Body	90000044	90174092	329	244	0.959055	0.0093308	0.0306058	0.000297057	0.000711233	No
smoking_initiation	12	49452394	50452394	cg15398939	50506234	C12orf62	5'UTR	50006260	51005289	1290	569	0.885454	0.00847826	0.104358	0.00099852	0.000711212	No
smoking_initiation	19	50629745	51629745	cg22231329	51071309	LRRC4B	TSS200	50573257	51571144	1679	1663	0.847578	0.00740542	0.143056	0.00124919	0.000711093	No
smoking_initiation	7	77271983	78271983	cg21708703	77055282	-	-	76555731	77555044	1802	502	0.890759	0.0112197	0.0961002	0.00120973	0.00071102	No
smoking_initiation	19	50629745	51629745	cg25474703	50789973	MYH14	Body	50291146	51289797	1387	889	0.873099	0.00735976	0.117837	0.000992594	0.000711009	No
smoking_initiation	16	89108702	90108702	cg08838364	89884347	FANCA	TSS1500	90000044	90174092	329	244	0.960078	0.00934075	0.0295834	0.000287111	0.000710912	No
smoking_initiation	16	89108702	90108702	cg09013092	90014962	DEF8	TSS200|TSS1500	90000044	90174092	329	244	0.962453	0.00936386	0.0272083	0.000264003	0.000710892	No
smoking_initiation	20	53962393	54962393	cg03964378	55130602	-	-	54630617	55628952	1978	555	0.834571	0.0070021	0.156405	0.00131153	0.000710813	No
smoking_initiation	19	50629745	51629745	cg13284705	51466731	KLK6	Body|5'UTR	50966791	51966712	1815	1282	0.841311	0.00736946	0.149301	0.0013071	0.000710742	No
smoking_initiation	12	16248721	17248721	cg19716805	15899552	EPS8	5'UTR	15400589	16399551	1297	420	0.875365	0.00774936	0.115156	0.00101874	0.000710727	No
smoking_initiation	19	55379872	56379872	cg12485386	55607746	PPP1R12C	Body	55108189	56106952	1740	1374	0.86165	0.0082318	0.128184	0.0012239	0.00071069	No
smoking_initiation	22	45942288	46942288	cg07412502	45941235	FBLN1	Body	45441268	46436332	1626	529	0.841865	0.0066328	0.149613	0.00117804	0.000710684	No
smoking_initiation	19	50629745	51629745	cg15985184	51830311	IGLON5	Body	51330423	52330309	2426	744	0.793108	0.00649378	0.198067	0.00162101	0.00071067	No
smoking_initiation	14	79063654	80602233	cg18398505	80698821	DIO2|DIO2-AS1	TSS1500|Body	80199280	81197899	2095	1074	0.800436	0.00711629	0.190048	0.00168891	0.000710664	No
smoking_initiation	16	5311367	6311367	cg27445355	5147899	EEF2KMT	TSS200	4649720	5647758	2040	870	0.810318	0.00683098	0.180619	0.00152191	0.000710641	No
smoking_initiation	1	38257237	39257237	cg25199283	38099265	RSPO1	5'UTR	37599553	38596272	1743	506	0.79564	0.00625168	0.195859	0.00153824	0.000710639	No
smoking_initiation	1	90689731	91689731	cg05226048	90320315	LRRC8D	5'UTR	89820492	90820257	1925	268	0.81569	0.00656019	0.175627	0.00141177	0.000710631	No
smoking_initiation	12	132880790	133880790	cg02624081	132515664	SNORA49|EP400	TSS200|Body	132017351	133015427	1321	42	0.865169	0.00546156	0.127852	0.000806384	0.000710603	No
smoking_initiation	5	164596435	168114971	cg04610601	168174897	SLIT3	Body	167674988	168674842	2429	1014	0.797398	0.00769091	0.192346	0.00185446	0.000710569	No
smoking_initiation	19	50629745	51629745	cg17355294	51416098	-	-	50919797	51915981	1826	1357	0.837565	0.00725688	0.153141	0.00132614	0.000710558	No
smoking_initiation	12	49452394	50452394	cg07218487	49418559	MLL2	Body	48918867	49918243	1494	602	0.896274	0.0105178	0.0914256	0.00107217	0.000710553	No
smoking_initiation	2	32308804	33308804	cg00381736	33516681	LTBP1	Body	33016703	34013466	2704	781	0.808166	0.00908559	0.180015	0.00202306	0.000710549	No
smoking_initiation	1	7291461	8984823	cg12430302	9424575	SPSB1	Body	8924921	9924520	1367	131	0.887953	0.00831724	0.102064	0.000955299	0.000710544	No
smoking_initiation	4	111967612	112967612	cg21983607	113135212	-	-	112643011	113634618	1745	542	0.869025	0.00941762	0.119552	0.00129488	0.000710529	No
smoking_initiation	19	50629745	51629745	cg16658931	51171061	SHANK1	Body	50677417	51669659	1754	1737	0.824395	0.00665934	0.166887	0.00134738	0.000710511	No
smoking_initiation	18	49467811	51363861	cg17060274	51795712	POLI	TSS200	51296013	52295294	2463	202	0.796194	0.00722464	0.19411	0.00176064	0.000710509	No
smoking_initiation	9	133834588	135407263	cg09542534	133656454	ABL1	Body	133229311	134156353	1446	490	0.792682	0.00583399	0.199307	0.00146615	0.000710368	No
smoking_initiation	20	53962393	54962393	cg17138335	55152450	-	-	54653678	55651997	2047	538	0.823683	0.00709591	0.167072	0.0014386	0.00071035	No
smoking_initiation	12	132880790	133880790	cg04700996	132683061	GALNT9	Body	132183175	133183058	1188	398	0.867214	0.00587797	0.125349	0.000848906	0.000710173	No
smoking_initiation	1	17936657	18936657	cg16734490	17848147	-	-	17348544	18347922	2268	789	0.804796	0.00660004	0.186366	0.00152766	0.000710169	No
smoking_initiation	1	38257237	39257237	cg17226042	37973652	MEAF6	Body	37473815	38472803	1822	348	0.814506	0.00633929	0.177067	0.0013774	0.000710147	No
smoking_initiation	19	50629745	51629745	cg10714492	51321395	-	-	50822408	51820203	1760	1501	0.816551	0.00666828	0.174646	0.00142552	0.000710077	No
smoking_initiation	18	77074374	78074374	cg06351295	77286052	NFATC1	Body	76786923	77785983	2264	1590	2.85e-05	1.85e-05	0.60672	0.392523	0.000710023	No
smoking_initiation	9	133834588	135407263	cg05651277	133360349	ASS1	Body	132861160	133860319	1381	16	0.84466	0.006714	0.14675	0.00116577	0.000709961	No
smoking_initiation	11	121030888	122030888	cg01512034	120565897	GRIK4	Body	120067082	121065316	1714	62	0.880103	0.00977619	0.10821	0.00120129	0.000709878	No
smoking_initiation	3	82235792	86649109	cg21741562	87138387	-	-	86643186	87637975	2068	3	0.839487	0.00787961	0.150512	0.00141203	0.000709862	No
smoking_initiation	19	50629745	51629745	cg16711285	51829721	IGLON5	Body	51330423	52328616	2424	744	0.7818	0.00639975	0.209377	0.00171323	0.000709842	No
smoking_initiation	3	16351202	17351202	cg24439401	16282260	-	-	16673075	16782172	398	398	0.956443	0.00776803	0.0347976	0.000281909	0.000709815	No
smoking_initiation	19	55379872	56379872	cg16455129	54903669	-	-	54422449	55403564	1506	61	0.867998	0.0072754	0.122987	0.00103014	0.000709764	No
smoking_initiation	11	72809393	73809393	cg13395698	74146974	-	-	73647283	74646213	1738	270	0.858962	0.00828884	0.130778	0.00126128	0.00070971	No
smoking_initiation	16	89108702	90108702	cg08897854	89574433	SPG7	TSS1500	90000044	90072265	146	146	0.977461	0.00831086	0.0134049	0.000113266	0.000709707	No
smoking_initiation	22	45942288	46942288	cg04258599	45466536	-	-	44968318	45966235	2444	11	0.802161	0.00779437	0.187514	0.00182131	0.000709692	No
smoking_initiation	19	55379872	56379872	cg04244985	55043845	KIR3DX1	TSS200	54544092	55543834	1763	484	0.844321	0.00774574	0.145886	0.00133764	0.000709684	No
smoking_initiation	16	89108702	90108702	cg02007933	89767497	SPATA2L	Body	90000044	90174092	329	244	0.960962	0.00934935	0.0287002	0.000278519	0.000709681	No
smoking_initiation	9	127573097	128573097	cg05883951	127214670	-	-	126714710	127713478	1449	195	0.880021	0.00794092	0.110333	0.000994888	0.00070963	No
smoking_initiation	7	87942568	88942568	cg01292486	87848742	SRI	Body	87348996	88347536	1526	831	0.875083	0.00798991	0.115167	0.00105082	0.000709604	No
smoking_initiation	16	5311367	6311367	cg16266379	5278204	-	-	4778609	5777850	2234	1255	0.819943	0.00750584	0.170283	0.00155808	0.000709595	No
smoking_initiation	19	50629745	51629745	cg10044336	51984341	CEACAM18	Body	51485194	52484221	2522	340	0.766825	0.00652703	0.224032	0.0019062	0.000709585	No
smoking_initiation	7	114440159	115440159	cg20876096	115907103	-	-	115412350	116405387	1836	10	0.848222	0.00862999	0.141005	0.0014339	0.000709523	No
smoking_initiation	12	132880790	133880790	cg13462302	132593359	EP400NL	Body	132096024	133092313	1154	190	0.858996	0.00529301	0.134176	0.000826063	0.000709515	No
smoking_initiation	12	132880790	133880790	cg01604412	132663741	-	-	132165726	133162204	1220	350	0.85009	0.00578413	0.142448	0.000968526	0.000709466	No
smoking_initiation	4	147297913	148297913	cg03797505	148742150	ARHGAP10	Body	148250469	149242038	1277	29	0.889277	0.00737295	0.101797	0.000843286	0.000709431	No
smoking_initiation	1	87413176	88413176	cg19953485	86934436	CLCA1	TSS200	86435287	87434253	2503	38	0.806136	0.00795175	0.183395	0.0018083	0.000709423	No
smoking_initiation	20	41515801	42515801	cg16451430	42940032	FITM2	TSS200	42440341	43440010	1812	109	0.839837	0.00793511	0.150101	0.00141751	0.000709421	No
smoking_initiation	22	37897797	38897797	cg23655126	38967436	DMC1	TSS1500	38472286	39458049	1520	733	0.880342	0.00808084	0.10986	0.00100772	0.000709403	No
smoking_initiation	19	50629745	51629745	cg02951558	50979574	C19orf63|FAM71E1	TSS200|1stExon	50479639	51478000	1618	1432	0.858877	0.00763875	0.131605	0.00116977	0.0007094	No
smoking_initiation	1	17936657	18936657	cg25607239	17766512	RCC2	TSS1500	17268744	18266455	2218	600	0.808999	0.00692318	0.181814	0.0015552	0.000709377	No
smoking_initiation	16	89108702	90108702	cg06972176	90118781	-	-	90000044	90174092	329	244	0.957508	0.00931575	0.0321547	0.000312129	0.00070927	No
smoking_initiation	19	50629745	51629745	cg16338819	50978304	EMC10|FAM71E1	TSS1500|Body	50478309	51478000	1633	1432	0.861784	0.00768297	0.128677	0.00114647	0.000709258	No
smoking_initiation	8	52069449	53069449	cg05594525	53476865	FAM150A	Body	52976886	53975936	1913	107	0.727266	0.00497356	0.265238	0.00181317	0.00070922	No
smoking_initiation	19	50629745	51629745	cg03532040	51301449	C19orf48	Body	50801469	51798572	1725	1513	0.816001	0.00649605	0.175398	0.00139561	0.000709217	No
smoking_initiation	2	62408877	63916606	cg26234543	62732450	TMEM17	Body	62232993	63231534	1506	1323	0.8895	0.00895183	0.099835	0.00100402	0.000709167	No
smoking_initiation	16	89108702	90108702	cg07329987	90019897	DEF8	Body|5'UTR	90000044	90174092	329	244	0.960151	0.00934146	0.0295123	0.000286421	0.000709145	No
smoking_initiation	19	50629745	51629745	cg13786209	50912485	POLD1	Body	50414717	51412315	1604	1253	0.867986	0.00755479	0.122683	0.00106711	0.00070911	No
smoking_initiation	17	37324339	38324339	cg12496014	38619790	-	-	38119831	39116728	1362	330	0.86069	0.00612269	0.131544	0.000935053	0.000709096	No
smoking_initiation	4	14958598	15958598	cg20751045	16252803	TAPT1-AS1	Body	15753204	16748905	2386	463	0.808091	0.00792069	0.181501	0.00177831	0.000709058	No
smoking_initiation	4	14958598	15958598	cg03931682	16193219	TAPT1	Body	15694258	16692365	2409	636	0.797319	0.00677025	0.193559	0.00164285	0.000709035	No
smoking_initiation	19	50629745	51629745	cg05660570	50432873	NUP62|ATF5|IL4I1	TSS200|5'UTR	49935001	50932545	1374	426	0.881041	0.00824537	0.108985	0.00101925	0.000708979	No
smoking_initiation	19	50629745	51629745	cg15885734	51607958	CTU1	5'UTR	51109930	52107408	2093	1058	0.779758	0.00604966	0.211841	0.00164283	0.000708913	No
smoking_initiation	17	30185935	31185935	cg10149836	29719312	RAB11FIP4	Body	29220128	30218317	1496	54	0.872017	0.00810302	0.118074	0.00109647	0.000708857	No
smoking_initiation	19	55379872	56379872	cg20631628	54963341	LENG8	Body	54464398	55462146	1640	217	0.86073	0.00751825	0.129909	0.00113401	0.000708856	No
smoking_initiation	19	55379872	56379872	cg05720522	55150762	-	-	54650940	55649021	1825	742	0.847993	0.00757515	0.142452	0.00127182	0.000708791	No
smoking_initiation	19	50629745	51629745	cg09767736	50400119	IL4I1	Body|1stExon|5'UTR	49900337	50900117	1392	396	0.878147	0.00828727	0.111802	0.00105439	0.000708748	No
smoking_initiation	12	132880790	133880790	cg18394689	132825114	GALNT9	Body	132325239	133324216	1287	796	0.900414	0.00878734	0.0892201	0.00087001	0.000708697	No
smoking_initiation	19	50629745	51629745	cg24341299	50879573	NR1H2	TSS200	50380858	51377267	1583	1194	0.85013	0.00728313	0.140674	0.00120446	0.000708682	No
smoking_initiation	6	111158371	112158371	cg23065185	112477331	LAMA4	Body	111977654	112976971	1560	213	0.878507	0.00690895	0.112988	0.000887875	0.000708635	No
smoking_initiation	19	55379872	56379872	cg25975071	55173527	LILRB4	TSS1500	54676433	55673245	1809	757	0.850808	0.00759448	0.139643	0.00124577	0.00070863	No
smoking_initiation	12	132880790	133880790	cg08856486	132640025	-	-	132148669	133139416	1201	278	0.873741	0.00582303	0.118936	0.000791938	0.00070861	No
smoking_initiation	11	63633552	64633552	cg02607813	63366961	PLA2G16	Body	62867199	63866959	1322	255	0.843541	0.00921709	0.14495	0.00158311	0.000708504	No
smoking_initiation	20	53962393	54962393	cg11994257	55125481	-	-	54627397	55624890	1969	560	0.8382	0.00701465	0.152799	0.00127802	0.000708463	No
smoking_initiation	1	90689731	91689731	cg11335133	90309559	LRRC8D	5'UTR	89809645	90809410	1919	231	0.815546	0.00654056	0.175796	0.00140915	0.000708418	No
smoking_initiation	1	173604743	175385243	cg19309488	175857788	-	-	175358485	176357240	2017	81	0.842954	0.00857869	0.146271	0.00148789	0.000708339	No
smoking_initiation	17	37324339	38324339	cg13069385	38822397	KRT222	TSS1500	38322782	39320871	1807	2	0.858867	0.00767867	0.13157	0.00117559	0.000708339	No
smoking_initiation	12	74774793	75774793	cg04849338	76208575	-	-	75710004	76708323	1971	80	0.839264	0.00687426	0.15191	0.00124356	0.000708332	No
smoking_initiation	3	146606319	148216635	cg18537113	148582661	CPA3	TSS1500	148083933	149081850	2130	177	0.830036	0.00787577	0.159864	0.00151615	0.000708331	No
smoking_initiation	3	149043102	150043102	cg18537113	148582661	CPA3	TSS1500	148083933	149081850	2130	137	0.830036	0.00787577	0.159864	0.00151615	0.000708331	No
smoking_initiation	22	45942288	46942288	cg25552532	45460843	-	-	44961161	45959540	2448	6	0.815125	0.00795473	0.17451	0.00170232	0.000708321	No
smoking_initiation	1	70990122	74324909	cg26933368	70876492	CTH	TSS1500	70377027	71376384	2101	1099	0.834179	0.00792697	0.155707	0.00147893	0.000708316	No
smoking_initiation	16	5311367	6311367	cg05511109	4928295	UBN1	Body	4428884	5428196	1537	93	0.870969	0.00731183	0.120004	0.00100673	0.000708287	No
smoking_initiation	10	36134124	37134124	cg25122853	37422916	ANKRD30A	Body	36922991	37922699	2121	616	0.779027	0.00651651	0.211975	0.00177245	0.000708257	No
smoking_initiation	1	38257237	39257237	cg11277246	38018443	SNIP1	Body	37518580	38518043	1769	387	0.817095	0.00631812	0.17453	0.00134883	0.000708231	No
smoking_initiation	16	89108702	90108702	cg04551070	89846226	FANCA	Body	90000044	90174092	329	244	0.969751	0.00943486	0.0199134	0.000193032	0.0007082	No
smoking_initiation	12	49452394	50452394	cg04774914	50560863	LASS5	Body	50060869	51060350	1346	555	0.897835	0.00865075	0.0919211	0.000884963	0.000708164	No
smoking_initiation	19	50629745	51629745	cg27026005	50380748	TBC1D17|AKT1S1	TSS200|1stExon|5'UTR	49880817	50880741	1436	359	0.875165	0.00831449	0.114724	0.00108922	0.000708148	No
smoking_initiation	1	7291461	8984823	cg23008453	9445612	-	-	8946362	9945538	1340	96	0.880819	0.00805479	0.109418	0.000999879	0.000708145	No
smoking_initiation	4	147297913	148297913	cg21575775	148629887	-	-	148129943	149129748	1221	228	0.885366	0.00715145	0.10592	0.000854846	0.000708136	No
smoking_initiation	3	146606319	148216635	cg05371578	147128157	ZIC1	1stExon	146628382	147627549	1835	1835	0.862668	0.00884256	0.126485	0.0012958	0.000708117	No
smoking_initiation	5	164596435	168114971	cg09930648	168256590	SLIT3	Body	167757566	168756185	2403	819	0.805341	0.00738091	0.184876	0.00169368	0.000708067	No
smoking_initiation	1	38257237	39257237	cg09181104	38129247	-	-	37629578	38629148	1763	574	0.867821	0.00820544	0.122111	0.00115388	0.000708066	No
smoking_initiation	19	50629745	51629745	cg11846956	51520382	KLK10	Body	51020475	52020252	1962	1183	0.69313	0.00533537	0.298529	0.00229722	0.000708066	No
smoking_initiation	1	87413176	88413176	cg26616378	87169973	SH3GLB1	TSS1500	86670468	87669138	1919	405	0.839351	0.00819971	0.150274	0.00146733	0.00070801	No
smoking_initiation	2	164362639	165362639	cg26343883	164205032	-	-	163705633	164705008	1465	506	0.848283	0.00764493	0.142084	0.00127979	0.000708009	No
smoking_initiation	12	49452394	50452394	cg21235960	50476169	ACCN2	3'UTR	49978424	50975516	1263	584	0.892802	0.00881867	0.0967169	0.000954615	0.000708002	No
smoking_initiation	20	29393501	31675258	cg21905229	32031732	SNTA1	TSS200	31532056	32530977	1212	341	0.894634	0.00801651	0.0957837	0.000857576	0.000707982	No
smoking_initiation	10	118178712	119178712	cg12489956	117840744	GFRA1	Body	117341127	118340680	2092	421	0.830999	0.00761959	0.159214	0.00145916	0.00070796	No
smoking_initiation	7	121454709	122454709	cg12889799	122840941	SLC13A1	TSS1500	122341149	123340849	1981	184	0.777282	0.00697414	0.213124	0.00191154	0.000707918	No
smoking_initiation	16	89108702	90108702	cg21038338	89681789	DPEP1	5'UTR	90000044	90174092	329	244	0.96247	0.00936402	0.0271942	0.000263869	0.0007079	No
smoking_initiation	19	55379872	56379872	cg08386867	55148602	LILRB1	3'UTR	54650742	55643627	1825	741	0.823065	0.00735104	0.167382	0.00149423	0.000707828	No
smoking_initiation	6	52395230	53395230	cg18968475	53863342	MLIP-IT1	TSS1500	53363487	54363215	2225	70	0.848667	0.00914578	0.139972	0.00150772	0.000707828	No
smoking_initiation	19	50629745	51629745	cg09430957	51419804	-	-	50920959	51918901	1833	1356	0.833038	0.00723221	0.157654	0.001368	0.00070782	No
smoking_initiation	19	50629745	51629745	cg26836259	50447945	-	-	49947995	50947539	1397	461	0.873539	0.00796402	0.116726	0.00106347	0.00070776	No
smoking_initiation	19	50629745	51629745	cg17613456	51281131	-	-	50781598	51781020	1774	1568	0.844533	0.0067559	0.14683	0.00117387	0.000707754	No
smoking_initiation	13	100046450	101712300	cg03548980	100578585	-	-	100078875	101078276	2148	2148	8.33e-07	2.78e-07	0.74923	0.250061	0.000707727	Yes
smoking_initiation	16	5311367	6311367	cg02741291	4901809	UBN1	TSS1500|5'UTR	4402158	5381839	1531	57	0.860934	0.00713988	0.13014	0.00107857	0.000707675	No
smoking_initiation	20	29393501	31675258	cg19459804	32032443	SNTA1	TSS1500	31532653	32532294	1214	339	0.89076	0.00795977	0.0996825	0.000890049	0.000707667	No
smoking_initiation	20	29393501	31675258	cg14594876	32031951	SNTA1	TSS1500	31532056	32530977	1212	341	0.905706	0.00811572	0.0847124	0.00075837	0.000707631	No
smoking_initiation	1	87413176	88413176	cg08798388	86981470	-	-	86481560	87481323	2355	134	0.8181	0.00787652	0.171664	0.00165205	0.000707554	No
smoking_initiation	5	164596435	168114971	cg03726739	168254759	SLIT3	Body	167756030	168753737	2403	822	0.821317	0.00755677	0.168866	0.00155299	0.000707537	No
smoking_initiation	22	37897797	38897797	cg01867433	38966164	DMC1	1stExon|5'UTR	38472286	39458049	1520	733	0.871078	0.0079958	0.119126	0.00109278	0.00070749	No
smoking_initiation	15	35899479	36899479	cg18816129	37306927	MEIS2	Body	36807425	37806870	2304	312	0.857247	0.0103269	0.130151	0.00156717	0.000707469	No
smoking_initiation	5	133365452	134365452	cg14844551	134672987	H2AFY|C5orf66	Body	134175339	135172938	1795	210	0.838743	0.00626254	0.153144	0.00114275	0.000707425	No
smoking_initiation	1	17936657	18936657	cg13947949	17766238	RCC2	TSS200|TSS1500	17268744	18265987	2216	598	0.815996	0.0069807	0.174821	0.00149486	0.000707409	No
smoking_initiation	19	50629745	51629745	cg09642442	52036110	SIGLEC6	TSS1500	51537019	52535834	2542	207	0.806764	0.0079287	0.182804	0.00179585	0.000707384	No
smoking_initiation	19	55379872	56379872	cg16344851	55177075	LILRB4	Body	54677103	55676316	1815	767	0.820621	0.00743962	0.169694	0.00153771	0.000707292	No
smoking_initiation	5	164596435	168114971	cg12640653	168183115	SLIT3	Body	167683432	168682979	2426	987	0.819069	0.00791273	0.170663	0.001648	0.000707208	No
smoking_initiation	19	50629745	51629745	cg23348158	50316579	FUZ	TSS200	49816996	50816020	1471	271	0.884369	0.00858589	0.105317	0.00102176	0.000707204	No
smoking_initiation	16	89108702	90108702	cg04506765	89601126	SPG7	Body	90000044	90101117	225	225	0.973328	0.00869276	0.0171194	0.000152186	0.000707192	No
smoking_initiation	5	133365452	134365452	cg16139202	134662788	-	-	134163067	135162467	1752	216	0.826665	0.0061608	0.165236	0.00123073	0.000707079	No
smoking_initiation	14	79063654	80602233	cg07294774	80678613	DIO2	TSS200|TSS1500	80178812	81177639	2123	1125	0.798054	0.00722718	0.192271	0.0017405	0.000707041	No
smoking_initiation	15	83393243	84393243	cg03588739	84659042	ADAMTSL3	Body	84159181	85158656	1534	441	0.886952	0.00851428	0.10284	0.000986506	0.000707033	No
smoking_initiation	19	50629745	51629745	cg10012825	52002032	SIGLEC12	Body	51503285	52501802	2531	283	0.763924	0.00655495	0.226869	0.00194597	0.000707016	No
smoking_initiation	10	118178712	119178712	cg00809729	117969992	GFRA1	Body	117470138	118468875	2120	804	0.819118	0.00724431	0.171415	0.00151529	0.000706992	No
smoking_initiation	19	50629745	51629745	cg05345925	51485144	KLK7	Body|5'UTR	50986074	51985103	1845	1245	0.836864	0.00699362	0.154148	0.00128749	0.000706958	No
smoking_initiation	4	147297913	148297913	cg15562399	148652849	ARHGAP10	TSS1500	148155150	149151220	1232	202	0.88362	0.00749402	0.10727	0.000909051	0.000706866	No
smoking_initiation	19	50629745	51629745	cg00633834	50380733	TBC1D17|AKT1S1	TSS200|TSS1500|1stExon|5'UTR	49880817	50880475	1435	358	0.870193	0.00826642	0.119698	0.00113636	0.000706845	No
smoking_initiation	19	50629745	51629745	cg03473243	51188059	SHANK1	Body	50688597	51687599	1777	1733	0.83977	0.00685988	0.151427	0.00123626	0.000706836	No
smoking_initiation	13	100046450	101712300	cg23401601	100578634	-	-	100078875	101078276	2148	2148	9.44e-11	3.15e-11	0.749232	0.250061	0.000706821	Yes
smoking_initiation	1	190457480	191457480	cg15730879	190068053	FAM5C	Body	189568547	190567954	2398	261	0.820469	0.00787475	0.169325	0.00162445	0.000706805	No
smoking_initiation	4	111967612	112967612	cg00481350	113432595	-	-	112933001	113932330	1823	35	0.867998	0.00947726	0.120503	0.00131501	0.000706798	No
smoking_initiation	12	49452394	50452394	cg17113365	49602202	-	-	49102287	50101221	1177	705	0.914491	0.0143279	0.0693877	0.00108643	0.000706796	No
smoking_initiation	21	40088819	41088819	cg25052523	40900234	-	-	40400299	41399899	3123	1942	1.36e-10	8.32e-11	0.619074	0.38022	0.000706744	Yes
smoking_initiation	19	55379872	56379872	cg23816205	54931788	TTYH1	Body	54440410	55431093	1537	101	0.860492	0.00729026	0.130407	0.00110413	0.000706676	No
smoking_initiation	3	146606319	148216635	cg23147574	147142102	-	-	146642126	147641953	1837	1837	0.865232	0.00891867	0.123867	0.00127609	0.000706597	No
smoking_initiation	22	37897797	38897797	cg19364144	39162746	-	-	38662856	39662480	1589	255	0.76781	0.00419266	0.226057	0.00123369	0.000706592	No
smoking_initiation	19	50629745	51629745	cg07482574	50979287	C19orf63|FAM71E1	TSS1500|Body	50479408	51478000	1622	1432	0.860168	0.00765473	0.130312	0.00115896	0.000706581	No
smoking_initiation	5	90866274	91866274	cg14452907	90576428	-	-	90079820	91075910	1481	284	0.86486	0.0071043	0.126293	0.00103671	0.000706549	No
smoking_initiation	19	50629745	51629745	cg27073079	51070961	LRRC4B	5'UTR	50571262	51569374	1679	1662	0.851507	0.00743936	0.139132	0.00121485	0.000706516	No
smoking_initiation	1	7291461	8984823	cg09364316	9465696	-	-	8966338	9964708	1314	60	0.863298	0.00741111	0.12749	0.00109375	0.000706487	No
smoking_initiation	12	132880790	133880790	cg25028072	132426238	PUS1	Body	131926245	132892900	1613	5	0.863111	0.00678989	0.128384	0.00100926	0.000706476	No
smoking_initiation	15	47185010	48185010	cg24071303	48497651	SLC12A1	TSS1500	47997769	48997644	1059	398	0.898719	0.00653938	0.0933569	0.000678589	0.000706427	No
smoking_initiation	3	156893770	159548333	cg00498653	156806902	-	-	156307043	157306256	1941	1001	0.83097	0.00665408	0.160386	0.0012836	0.000706397	No
smoking_initiation	15	73548768	74548768	cg18915456	74699653	-	-	74200432	75196717	1087	413	0.783606	0.00433245	0.210193	0.00116142	0.000706355	No
smoking_initiation	2	200436399	201436399	cg26976450	201768554	NIF3L1	3'UTR	201270256	202266862	1585	309	0.871676	0.00863486	0.117817	0.00116639	0.000706313	No
smoking_initiation	8	64412021	65412021	cg23687960	63951868	GGH	TSS1500	63453330	64451685	2507	64	0.813019	0.00798445	0.176557	0.00173322	0.000706285	No
smoking_initiation	17	37324339	38324339	cg08084336	38649645	TNS4	Body	38149724	39149372	1373	248	0.841502	0.00588437	0.150853	0.00105416	0.000706179	No
smoking_initiation	17	1495177	2495177	cg18350520	2595812	KIAA0664	Body	2095954	3094839	1470	642	0.000961729	0.00222861	0.300276	0.695828	0.000706137	No
smoking_initiation	3	113647927	114647927	cg08694050	113476010	ATP6V1A	5'UTR	112976528	113975960	1759	520	0.847872	0.00627269	0.144083	0.00106525	0.000706091	No
smoking_initiation	19	50629745	51629745	cg03307401	51568260	KLK13	Body	51073532	52067728	2082	1148	0.781533	0.00603207	0.210108	0.00162096	0.000706084	No
smoking_initiation	12	132880790	133880790	cg13398640	132648579	-	-	132148669	133148519	1230	307	0.880487	0.00608338	0.111951	0.000772777	0.000706062	No
smoking_initiation	16	5311367	6311367	cg26589069	4983989	PPL	Body	4484328	5483889	1585	197	0.859221	0.00754721	0.131372	0.00115324	0.000706016	No
smoking_initiation	12	132880790	133880790	cg17227941	132449554	EP400	Body	131951486	132892900	1472	5	0.872967	0.00656693	0.118867	0.000893472	0.000705932	No
smoking_initiation	15	73548768	74548768	cg12776546	74896461	-	-	74398103	75396459	1112	117	0.884069	0.00758395	0.106726	0.000914838	0.000705917	No
smoking_initiation	16	89108702	90108702	cg05500240	89925609	SPIRE2	Body	90000044	90174092	329	244	0.960989	0.00934961	0.0286772	0.000278299	0.000705901	No
smoking_initiation	19	50629745	51629745	cg14245836	50269980	AP2A1	TSS200	49770169	50769424	1465	192	0.888184	0.00888651	0.101212	0.00101194	0.000705856	No
smoking_initiation	12	16248721	17248721	cg19075838	15941986	EPS8	5'UTR	15445883	16441655	1389	550	0.893853	0.00831133	0.0962352	0.000894119	0.000705848	No
smoking_initiation	3	82235792	86649109	cg06976096	87138510	-	-	86643186	87637975	2068	3	0.83721	0.00785824	0.152793	0.00143344	0.000705817	No
smoking_initiation	1	38257237	39257237	cg16314441	39470631	AKIRIN1	3'UTR	38975701	39970575	1521	451	0.869305	0.00762016	0.121306	0.00106264	0.000705816	No
smoking_initiation	16	89108702	90108702	cg15061677	89989180	TUBB3	TSS1500|5'UTR	90000044	90174092	329	244	0.955767	0.00929881	0.0338994	0.000329107	0.000705759	No
smoking_initiation	1	17936657	18936657	cg15556553	17765043	RCC2	1stExon|5'UTR	17268744	18264357	2213	595	0.803197	0.00686803	0.187625	0.00160365	0.000705709	No
smoking_initiation	16	89108702	90108702	cg08318985	89585040	SPG7	Body	90000044	90084561	162	162	0.976913	0.00845603	0.0138062	0.000118799	0.00070565	No
smoking_initiation	4	147297913	148297913	cg06650496	146983245	-	-	146483557	147481613	2052	294	0.856146	0.0118742	0.129479	0.00179508	0.000705649	No
smoking_initiation	7	87942568	88942568	cg02604407	87849519	SRI	TSS200|Body	87350092	88349370	1527	833	0.86723	0.00792302	0.123018	0.00112319	0.000705638	No
smoking_initiation	17	15735462	16735462	cg26455386	16999983	MPRIP	Body	16500102	17499889	1915	280	0.882971	0.012814	0.10203	0.00147998	0.000705623	No
smoking_initiation	19	50629745	51629745	cg23973393	50708921	MYH14	5'UTR	50209095	51204851	1371	821	0.863582	0.00735394	0.127275	0.00108312	0.000705608	No
smoking_initiation	12	49452394	50452394	cg19566663	50505754	C12orf62	TSS200	50006260	51005289	1290	569	0.893628	0.00855653	0.0961898	0.000920316	0.000705567	No
smoking_initiation	19	50629745	51629745	cg22652782	50934765	MYBPC2	TSS1500	50434808	51434627	1641	1342	0.85921	0.00755617	0.131374	0.00115464	0.000705548	No
smoking_initiation	1	38257237	39257237	cg01516282	39492474	NDUFS5	5'UTR	38994022	39991730	1546	444	0.874846	0.00808109	0.115303	0.00106437	0.000705535	No
smoking_initiation	20	53962393	54962393	cg04669101	55050697	RTFDC1	Body	54550924	55549570	1796	604	0.728841	0.00557967	0.262862	0.00201164	0.000705488	No
smoking_initiation	16	5311367	6311367	cg19427948	4937024	PPL	Body	4438200	5436761	1551	117	0.852204	0.00722445	0.138691	0.00117503	0.000705478	No
smoking_initiation	1	38257237	39257237	cg06307816	37869008	-	-	37369770	38368662	1759	159	0.832018	0.00616374	0.159929	0.00118407	0.000705438	No
smoking_initiation	11	63633552	64633552	cg05642283	63374221	PLA2G16	Body	62874577	63872210	1320	272	0.907506	0.0105883	0.0802647	0.000935778	0.000705433	No
smoking_initiation	3	156893770	159548333	cg16201661	156763772	LEKR1	3'UTR	156263934	157263695	1956	887	0.832606	0.00667565	0.158741	0.00127204	0.000705403	No
smoking_initiation	4	147297913	148297913	cg06802374	148653449	ARHGAP10	TSS200	148155150	149153369	1233	202	0.888289	0.00755316	0.10258	0.00087154	0.000705401	No
smoking_initiation	16	89108702	90108702	cg08435137	89696327	DPEP1	5'UTR	90000044	90174092	329	244	0.958189	0.00932237	0.0314776	0.000305545	0.000705378	No
smoking_initiation	19	50629745	51629745	cg23307385	50316618	FUZ	TSS200	49816996	50816020	1471	271	0.882485	0.00856761	0.107202	0.00104006	0.00070537	No
smoking_initiation	10	118178712	119178712	cg23720516	118082855	CCDC172	TSS1500	117583375	118578918	2043	1002	0.844069	0.00847388	0.145294	0.00145795	0.000705358	No
smoking_initiation	4	14958598	15958598	cg14577840	16257979	FLJ39653	Body	15758025	16756816	2373	448	0.811173	0.00791522	0.178466	0.00174072	0.00070531	No
smoking_initiation	17	26823322	27823322	cg08473752	26517057	NLK	Body	26017245	27014483	1054	116	0.899541	0.00558121	0.0935927	0.000579992	0.000705262	No
smoking_initiation	1	17936657	18936657	cg22031887	17766476	RCC2	TSS1500	17268744	18266455	2218	600	0.802393	0.00686665	0.188423	0.00161177	0.00070526	No
smoking_initiation	4	14958598	15958598	cg10152447	16324929	-	-	15824974	16824441	2209	247	0.813037	0.00696379	0.177772	0.00152194	0.000705253	No
smoking_initiation	22	45942288	46942288	cg11256209	45844187	-	-	45345042	46327540	1896	526	0.84453	0.00732482	0.146173	0.00126709	0.00070525	No
smoking_initiation	19	17960956	18960956	cg27058832	17791354	UNC13A	Body	17291448	18291289	1786	609	0.864082	0.0101691	0.12359	0.00145379	0.000705192	No
smoking_initiation	2	21567213	23082968	cg17329232	21131517	-	-	20632524	21631512	2094	45	0.802296	0.00730714	0.18798	0.00171138	0.000705169	No
smoking_initiation	16	89108702	90108702	cg14287796	89696568	DPEP1	5'UTR	90000044	90174092	329	244	0.962962	0.00936881	0.0267049	0.000259111	0.000705168	No
smoking_initiation	13	79691873	81681452	cg23443536	81098792	-	-	80599620	81598773	2611	2611	0.000258654	0.000493608	0.343334	0.655209	0.000705057	No
smoking_initiation	1	41276623	42276623	cg08144172	41849203	-	-	41349337	42348668	2083	1939	0.853887	0.0101518	0.133668	0.00158846	0.000705047	No
smoking_initiation	7	87942568	88942568	cg10777347	87556005	-	-	87059230	88055441	1306	196	0.801283	0.00461876	0.192285	0.00110766	0.00070502	No
smoking_initiation	4	14958598	15958598	cg19626468	16258684	FLJ39653	Body	15758931	16756816	2368	443	0.813125	0.00792617	0.176524	0.00172001	0.000704995	No
smoking_initiation	1	17936657	18936657	cg18941796	17764175	RCC2	Body	17264636	18263784	2213	594	0.808634	0.00691284	0.182191	0.00155681	0.000704947	No
smoking_initiation	19	55379872	56379872	cg12388888	55128473	LILRB1	1stExon|5'UTR	54628940	55626826	1852	728	0.833405	0.0076018	0.156858	0.00143006	0.000704943	No
smoking_initiation	16	5311367	6311367	cg05378942	5147925	FAM86A	TSS200	4649720	5647758	2040	870	0.77946	0.00657085	0.211482	0.00178209	0.000704926	No
smoking_initiation	19	50629745	51629745	cg04541675	50979561	C19orf63|FAM71E1	TSS200|1stExon	50479639	51478000	1618	1432	0.850388	0.00756325	0.140099	0.00124532	0.000704828	No
smoking_initiation	22	45942288	46942288	cg02883072	45921531	FBLN1	Body	45421740	46401735	1708	527	0.840801	0.00660264	0.150709	0.00118278	0.000704811	No
smoking_initiation	16	71466463	73074550	cg06284901	71879606	ATXN1L	TSS1500	71381431	72378727	2028	1802	1.39e-32	1.24e-32	0.527727	0.471568	0.000704753	Yes
smoking_initiation	19	50629745	51629745	cg02824295	50380742	TBC1D17|AKT1S1	TSS200|1stExon|5'UTR	49880817	50880741	1436	359	0.885199	0.00840982	0.104693	0.000993929	0.000704749	No
smoking_initiation	22	45942288	46942288	cg08734393	45838392	-	-	45338595	46327540	1911	526	0.846427	0.0073942	0.144215	0.00125913	0.000704739	No
smoking_initiation	15	73548768	74548768	cg19800946	74906352	CLK3	TSS1500|5'UTR	74410711	75406131	1124	113	0.857579	0.00746845	0.133089	0.00115834	0.000704691	No
smoking_initiation	1	17936657	18936657	cg07240000	17878538	ARHGEF10L	5'UTR	17378635	18378085	2268	884	0.791066	0.00672316	0.199809	0.00169744	0.000704641	No
smoking_initiation	1	70990122	74324909	cg11677533	70828047	HHLA3	Body	70328205	71327463	2104	957	0.822882	0.00734887	0.167568	0.00149579	0.000704629	No
smoking_initiation	12	16248721	17248721	cg17656267	15942608	EPS8	TSS200	15445883	16442500	1390	551	0.883551	0.00821847	0.106536	0.000990253	0.000704574	No
smoking_initiation	19	50629745	51629745	cg26584152	51308230	C19orf48	TSS200|TSS1500	50808749	51805832	1731	1506	0.846254	0.00679259	0.145085	0.00116384	0.000704567	No
smoking_initiation	2	164362639	165362639	cg00071215	164205820	-	-	163706656	164705008	1464	506	0.879621	0.00792643	0.110751	0.000997295	0.00070453	No
smoking_initiation	5	172788534	173788534	cg10500084	174172044	-	-	173672119	174671734	2564	372	0.818814	0.00870335	0.169972	0.00180596	0.000704527	No
smoking_initiation	7	96129103	97129103	cg11180624	95705445	DYNC1I1	Body	95205584	96203708	1920	144	0.858249	0.00948609	0.130123	0.00143752	0.000704517	No
smoking_initiation	18	5372472	6372472	cg16686194	5297055	ZBTB14	TSS200|TSS1500	4797073	5796348	2257	909	0.813	0.00706149	0.177691	0.00154267	0.000704512	No
smoking_initiation	18	5372472	6372472	cg03508170	5419806	EPB41L3	Body	4921831	5919012	2296	1168	0.869406	0.012798	0.115394	0.00169794	0.000704504	No
smoking_initiation	19	55379872	56379872	cg16810487	54975838	LENG9	TSS1500	54476413	55467607	1616	218	0.851005	0.00733624	0.13975	0.00120403	0.000704495	No
smoking_initiation	2	112740183	113740183	cg24783876	112247842	MIR4435-2HG	Body	111747842	112747653	1532	31	0.877512	0.00825268	0.112473	0.00105707	0.000704475	No
smoking_initiation	22	45942288	46942288	cg26237112	45913062	FBLN1	Body	45413112	46401735	1722	527	0.807169	0.00645341	0.184201	0.001472	0.000704457	No
smoking_initiation	19	50629745	51629745	cg24989680	50833168	KCNC3	TSS1500|Body	50334895	51332670	1463	1034	0.853229	0.00692891	0.138018	0.00112011	0.000704362	No
smoking_initiation	19	50629745	51629745	cg23059965	50655862	C19orf41	3'UTR	50162909	51155831	1374	782	0.858377	0.00734194	0.132444	0.00113213	0.00070434	No
smoking_initiation	1	38257237	39257237	cg24939068	39392234	RHBDL2	Body|5'UTR	38892234	39887678	1601	641	0.852463	0.00747729	0.138144	0.00121101	0.000704321	No
smoking_initiation	2	62408877	63916606	cg12868903	62652500	-	-	62152655	63149557	1528	1285	0.875868	0.00888731	0.113391	0.00114985	0.00070424	No
smoking_initiation	20	53962393	54962393	cg10356908	55205797	TFAP2C	Body	54706120	55704549	2160	507	0.831887	0.00783768	0.158082	0.00148868	0.000704236	No
smoking_initiation	16	89108702	90108702	cg07549065	90011301	-	-	90000044	90174092	329	244	0.963962	0.00937854	0.0257059	0.000249392	0.000704162	No
smoking_initiation	5	164596435	168114971	cg16909635	168213641	SLIT3	Body	167718060	168713234	2429	921	0.823031	0.00789854	0.166766	0.00159973	0.000704155	No
smoking_initiation	12	16248721	17248721	cg23125183	15817695	EPS8	Body	15319234	16316338	1147	137	0.890953	0.00771999	0.0997593	0.000863697	0.000704112	No
smoking_initiation	19	50629745	51629745	cg08359761	50960264	MYBPC2	Body	50461893	51450351	1685	1421	0.865293	0.0078508	0.125019	0.00113359	0.000704085	No
smoking_initiation	2	224972985	226832033	cg09722590	224669824	AP1S3	Body	224170760	225169763	2078	418	0.837121	0.00805799	0.152649	0.00146867	0.000704041	No
smoking_initiation	19	50629745	51629745	cg09079395	50382406	TBC1D17|AKT1S1	TSS1500|Body	49882614	50882172	1433	363	0.881176	0.00836237	0.108726	0.00103111	0.000704	No
smoking_initiation	2	164362639	165362639	cg22886467	164224620	-	-	163725076	164723507	1435	526	0.880789	0.0080451	0.109463	0.000999124	0.000703983	No
smoking_initiation	16	89108702	90108702	cg02609749	89786786	ZNF276|C16orf7	TSS1500|Body	90000044	90174092	329	244	0.936659	0.00911291	0.0530087	0.000515026	0.000703926	No
smoking_initiation	22	45942288	46942288	cg01598327	45808669	SMC1B|RIBC2	TSS1500|Body	45308750	46297809	2001	518	0.836351	0.00750941	0.154054	0.00138251	0.000703893	No
smoking_initiation	12	16248721	17248721	cg19169370	15866199	EPS8	5'UTR	15366321	16365749	1256	323	0.880372	0.0077205	0.110238	0.000966034	0.000703874	No
smoking_initiation	17	37324339	38324339	cg08074477	38657949	TNS4	TSS200	38157995	39157767	1378	227	0.871501	0.00618533	0.120753	0.000856321	0.000703872	No
smoking_initiation	9	127573097	128573097	cg13217080	127217340	-	-	126718770	127713478	1447	195	0.871633	0.0078533	0.118741	0.00106914	0.000703869	No
smoking_initiation	20	41515801	42515801	cg02011185	42964425	R3HDML	TSS1500	42466539	43463771	1792	66	0.852111	0.00824713	0.137607	0.00133112	0.00070386	No
smoking_initiation	12	132880790	133880790	cg22832489	132514508	SNORA49|EP400	TSS1500|Body	132017351	133009891	1320	41	0.847155	0.0053394	0.145883	0.000918761	0.00070384	No
smoking_initiation	7	114440159	115440159	cg09692952	115879690	TES	Body	115379708	116379094	1833	21	0.843158	0.00728553	0.147578	0.00127448	0.000703719	No
smoking_initiation	5	86303812	89371745	cg06919968	86262785	-	-	85762847	86760195	1477	579	0.874452	0.00806219	0.115716	0.00106616	0.000703624	No
smoking_initiation	19	50629745	51629745	cg07376696	51467708	KLK6	Body|5'UTR	50968890	51966712	1810	1277	0.840971	0.00727999	0.14975	0.00129563	0.000703619	No
smoking_initiation	2	21567213	23082968	cg13287979	21229872	APOB	Body	20729929	21723562	1936	121	0.835924	0.00754614	0.154433	0.00139341	0.000703597	No
smoking_initiation	16	89108702	90108702	cg10191814	89634447	-	-	90000044	90132441	291	244	0.965459	0.00887133	0.0247397	0.000226623	0.000703576	No
smoking_initiation	22	45942288	46942288	cg12192818	45898559	FBLN1	TSS200	45399532	46327540	1781	526	0.838708	0.00682652	0.152521	0.00124072	0.000703547	No
smoking_initiation	5	172788534	173788534	cg12439977	172759099	-	-	172260417	173258751	2298	1289	0.860504	0.0101777	0.127113	0.00150274	0.000703512	No
smoking_initiation	2	43750149	45659091	cg03708234	45910032	PRKCE	Body	45410448	46409466	2409	587	0.808961	0.00726833	0.181438	0.00162947	0.00070339	No
smoking_initiation	17	37324339	38324339	cg25543975	38822177	KRT222	TSS1500	38322782	39320871	1807	2	0.837516	0.00748779	0.152926	0.00136653	0.000703387	No
smoking_initiation	1	38257237	39257237	cg25213717	38123681	-	-	37624072	38623533	1758	559	0.850173	0.00788254	0.139944	0.00129682	0.000703381	No
smoking_initiation	12	132880790	133880790	cg20923696	132695571	GALNT9	Body	132200006	133195367	1206	439	0.873234	0.00617212	0.11905	0.000840754	0.000703377	No
smoking_initiation	16	89108702	90108702	cg08609400	89586677	SPG7	Body	90000044	90086433	165	165	0.97288	0.00847496	0.0177876	0.000154248	0.00070337	No
smoking_initiation	22	45942288	46942288	cg25075522	45928610	FBLN1	Body	45428694	46401735	1682	527	0.820507	0.00640782	0.171047	0.0013351	0.000703368	No
smoking_initiation	13	37672867	38672867	cg22937571	39068618	-	-	38568693	39568392	2001	271	0.825956	0.00806623	0.163677	0.00159775	0.000703328	No
smoking_initiation	2	43750149	45659091	cg00186532	43482920	THADA	Body	42984340	43980631	2625	703	0.765749	0.00596083	0.22583	0.00175722	0.000703321	No
smoking_initiation	18	5372472	6372472	cg25632692	5297810	ZBTB14	TSS1500	4797976	5797712	2258	912	0.781996	0.0067936	0.208695	0.00181233	0.000703137	No
smoking_initiation	1	70990122	74324909	cg04496899	70820341	HHLA3|ANKRD13C	TSS200|1stExon|5'UTR	70321336	71319875	2099	943	0.839931	0.00751439	0.150506	0.00134578	0.000703069	No
smoking_initiation	8	64412021	65412021	cg20233988	63945368	GGH	Body	63445778	64444866	2505	49	0.804566	0.00788808	0.18503	0.00181336	0.000703015	No
smoking_initiation	17	37324339	38324339	cg27457169	38804285	SMARCE1	TSS200	38304356	39302683	1802	18	0.856914	0.00772071	0.13346	0.00120176	0.00070301	No
smoking_initiation	2	224972985	226832033	cg25666945	224653027	AP1S3	Body	224154069	225152284	2040	351	0.845139	0.00800922	0.144777	0.00137133	0.000702985	No
smoking_initiation	2	181527603	182527603	cg04036764	182782256	SSFA2	Body	182292272	183281961	1621	460	0.873844	0.00911801	0.115135	0.00120066	0.000702981	No
smoking_initiation	2	43750149	45659091	cg11662638	45878864	PRKCE	TSS200	45380320	46378616	2442	696	0.808579	0.00752077	0.18151	0.00168756	0.000702959	No
smoking_initiation	2	43750149	45659091	cg08800183	43519801	THADA	Body	43019808	44019799	2592	807	0.774248	0.00621043	0.217098	0.00174069	0.000702815	No
smoking_initiation	19	50629745	51629745	cg22201545	50651582	-	-	50151686	51151198	1376	780	0.87772	0.00752047	0.113088	0.00096826	0.000702775	No
smoking_initiation	1	38257237	39257237	cg11950261	38019271	SNIP1	Body	37519335	38518685	1769	389	0.816904	0.00631302	0.174731	0.00134961	0.000702733	No
smoking_initiation	19	50629745	51629745	cg03708254	51295078	ACPT	Body	50795264	51786905	1748	1540	0.856035	0.00681756	0.135367	0.00107738	0.000702683	No
smoking_initiation	17	77290135	78290135	cg01516792	78779140	RPTOR	Body	78279334	79278810	2473	14	0.861387	0.0127842	0.123297	0.0018292	0.000702649	No
smoking_initiation	19	50629745	51629745	cg08526158	51156830	C19orf81	Body	50657558	51656218	1748	1740	0.862356	0.00693955	0.128965	0.00103711	0.000702531	No
smoking_initiation	10	118178712	119178712	cg26993007	117884933	GFRA1	Body	117385108	118384842	2042	557	0.770529	0.0066711	0.220192	0.00190568	0.000702516	No
smoking_initiation	16	89108702	90108702	cg02270433	89845389	FANCA	Body	90000044	90174092	329	244	0.964344	0.00938225	0.025326	0.000245699	0.000702377	No
smoking_initiation	16	89108702	90108702	cg01606444	89722996	SPATA33|CHMP1A	TSS1500|Body	90000044	90174092	329	244	0.955908	0.00930018	0.0337614	0.000327768	0.000702369	No
smoking_initiation	18	5372472	6372472	cg05390530	5238183	C18orf18|LOC339290	TSS200|Body	4738878	5738125	2305	813	0.788324	0.00677674	0.202457	0.0017397	0.000702339	No
smoking_initiation	2	202343875	203343875	cg25073137	202124265	CASP8	TSS1500|Body|5'UTR	201624387	202623483	1610	621	0.747412	0.00421513	0.246282	0.00138824	0.000702338	No
smoking_initiation	19	50629745	51629745	cg05655777	51819239	IGLON5	Body	51319517	52319230	2435	785	0.766615	0.00629034	0.224551	0.00184181	0.000702273	No
smoking_initiation	12	49452394	50452394	cg17964844	49367911	-	-	48868211	49865803	1677	562	0.895288	0.0114777	0.0913613	0.00117056	0.000702261	No
smoking_initiation	1	17936657	18936657	cg03381734	17799870	-	-	17299983	18297688	2214	666	0.81412	0.00654591	0.177208	0.00142413	0.000702197	No
smoking_initiation	22	37897797	38897797	cg13844454	38965507	DMC1	TSS1500|Body|5'UTR	38472286	39458049	1520	733	0.875507	0.00803646	0.114702	0.00105217	0.000702137	No
smoking_initiation	22	45942288	46942288	cg25437992	45936212	FBLN1	Body	45436629	46433643	1649	528	0.74321	0.00574959	0.248417	0.0019211	0.000702136	No
smoking_initiation	19	50629745	51629745	cg06194638	51010382	JOSD2	Body	50510450	51509158	1619	1500	0.864447	0.00796247	0.125731	0.00115742	0.000702135	No
smoking_initiation	16	89108702	90108702	cg00980568	89951949	TCF25	Body	90000044	90174092	329	244	0.96141	0.00935371	0.0282601	0.000274245	0.000702133	No
smoking_initiation	2	102926177	105131814	cg10589825	105362890	-	-	104863316	105862656	1570	254	0.823672	0.00571602	0.16874	0.0011703	0.000702129	No
smoking_initiation	1	17936657	18936657	cg02781966	17928654	ARHGEF10L	Body	17428832	18428180	2137	974	0.816627	0.00707001	0.174095	0.00150654	0.000702105	No
smoking_initiation	8	26925349	27925349	cg05359237	27338248	CHRNA2	TSS1500	26838557	27837267	2998	2523	4.48e-10	0.00172816	2.58e-07	0.997569	0.000702084	No
smoking_initiation	19	50629745	51629745	cg14894368	50869332	NAPSA	TSS1500	50370066	51369120	1547	1144	0.860224	0.00725465	0.130718	0.0011017	0.000702062	No
smoking_initiation	11	63633552	64633552	cg17292384	63743837	COX8A	3'UTR	63243941	64243813	1103	783	0.000130897	0.000107281	0.54906	0.45	0.000702056	No
smoking_initiation	19	55379872	56379872	cg02158499	54960210	LENG8|LENG8-AS1	TSS200|Body	54461538	55453545	1638	214	0.865963	0.00756549	0.124681	0.00108857	0.000702048	No
smoking_initiation	15	63398709	64398709	cg02966899	64793532	ZNF609	Body	64293935	65292608	1018	155	0.914452	0.0088728	0.0752443	0.000729383	0.000702022	No
smoking_initiation	19	50629745	51629745	cg02396668	50528878	VRK3|ZNF473	TSS200|TSS1500	50028915	51028823	1405	611	0.865416	0.00740646	0.125403	0.00107253	0.000701972	No
smoking_initiation	20	41515801	42515801	cg20743959	42833299	OSER1	Body	42334170	43330306	1841	271	0.841467	0.00800983	0.148409	0.00141199	0.000701954	No
smoking_initiation	19	50629745	51629745	cg21395184	52035914	SIGLEC6	TSS1500	51537019	52535834	2542	207	0.806433	0.00792544	0.183141	0.00179917	0.00070193	No
smoking_initiation	1	90689731	91689731	cg05234065	90234640	-	-	89735314	90731192	1887	58	0.813496	0.00659511	0.177766	0.00144047	0.000701879	No
smoking_initiation	2	43750149	45659091	cg02971008	43546942	THADA	Body	43047028	44046585	2591	882	0.791913	0.00653811	0.199204	0.00164394	0.000701858	No
smoking_initiation	17	37324339	38324339	cg11501059	38473789	RARA	TSS1500|5'UTR	37974499	38973720	1333	682	0.910661	0.0110546	0.0766524	0.000929785	0.00070185	No
smoking_initiation	18	5372472	6372472	cg07808661	5237922	C18orf18|LOC339290	TSS200|Body	4738152	5737864	2304	811	0.806186	0.00693066	0.184595	0.00158624	0.000701849	No
smoking_initiation	12	132880790	133880790	cg12255332	132443824	EP400	5'UTR	131943836	132892900	1485	5	0.751918	0.00573618	0.239815	0.00182878	0.000701826	No
smoking_initiation	15	47185010	48185010	cg11109886	48498649	SLC12A1	5'UTR	47999016	48997989	1061	396	0.894153	0.00649	0.097945	0.000710209	0.000701688	No
smoking_initiation	1	209802043	210802043	cg22338127	209979572	IRF6	TSS200	209480695	210478211	1683	1158	2.45e-10	4.38e-10	0.357765	0.641534	0.000701681	Yes
smoking_initiation	19	50629745	51629745	cg02634277	51600410	-	-	51103361	52100087	2091	1060	0.793889	0.0061465	0.197733	0.0015302	0.000701664	No
smoking_initiation	2	62408877	63916606	cg08388802	62638371	-	-	62138654	63136373	1526	1272	0.891383	0.00901192	0.0979148	0.000989221	0.000701549	No
smoking_initiation	16	5311367	6311367	cg27023595	4873863	GLYR1	Body	4375529	5372060	1546	53	0.863207	0.00714965	0.127884	0.00105852	0.000701446	No
smoking_initiation	16	89108702	90108702	cg00206161	89966879	TCF25	Body	90000044	90174092	329	244	0.961299	0.00935263	0.0283712	0.000275327	0.00070141	No
smoking_initiation	19	50629745	51629745	cg14496375	51872365	CLDND2	TSS200	51372395	52372216	2515	614	0.778191	0.00672825	0.212542	0.00183694	0.000701391	No
smoking_initiation	12	49452394	50452394	cg12582030	50794308	LARP4	TSS1500	50296096	51294101	1398	165	0.888844	0.0081233	0.101405	0.000926061	0.000701377	No
smoking_initiation	18	5372472	6372472	cg17764685	5318698	-	-	4818714	5818584	2260	982	0.810316	0.00729629	0.180066	0.00162065	0.000701295	No
smoking_initiation	18	5372472	6372472	cg00197517	5197468	LOC642597	TSS1500	4697477	5697387	2349	672	0.813285	0.00794155	0.176351	0.00172133	0.00070128	No
smoking_initiation	6	26754967	30729306	cg03034365	31105872	PSORS1C2|PSORS1C1	Body	30607411	31605768	10082	306	8.4e-06	1.13e-05	0.426674	0.572605	0.000701278	Yes
smoking_initiation	19	50629745	51629745	cg25969123	52005108	SIGLEC12	TSS200|TSS1500	51505371	52504884	2535	281	0.764708	0.00657054	0.226078	0.00194181	0.000701217	No
smoking_initiation	16	89108702	90108702	cg02256693	89940796	TCF25	Body	90000044	90174092	329	244	0.961285	0.0093525	0.0283856	0.000275466	0.000701211	No
smoking_initiation	7	87942568	88942568	cg02670082	87844809	SRI|LOC102723885	TSS1500|Body	87344832	88344329	1523	824	0.871139	0.00792401	0.119153	0.00108313	0.000701203	No
smoking_initiation	17	30185935	31185935	cg20277616	29701389	NF1	3'UTR	29201667	30201312	1509	25	0.875819	0.00850352	0.113872	0.0011049	0.000701159	No
smoking_initiation	15	73548768	74548768	cg26331243	74550946	CCDC33	Body	74051686	75050854	1362	840	0.835613	0.00711457	0.155251	0.00132113	0.000701147	No
smoking_initiation	20	53962393	54962393	cg05917817	55125828	-	-	54627397	55624890	1969	560	0.829326	0.00694038	0.16168	0.00135235	0.000701103	No
smoking_initiation	3	146606319	148216635	cg07152216	147141219	-	-	146642126	147640424	1832	1832	0.857783	0.00882196	0.131344	0.00135012	0.00070109	No
smoking_initiation	19	50629745	51629745	cg02427831	51961937	SIGLEC8	TSS1500	51468659	52461686	2488	353	0.809856	0.00717674	0.180666	0.00160032	0.000701052	No
smoking_initiation	17	77290135	78290135	cg02721919	78338119	RNF213|LOC100294362	Body	77838185	78834207	2507	1016	0.837583	0.00895765	0.151142	0.00161571	0.000701039	No
smoking_initiation	12	74774793	75774793	cg22329776	76243294	-	-	75744711	76743278	1988	42	0.845356	0.00698553	0.145753	0.00120372	0.000701015	No
smoking_initiation	19	55379872	56379872	cg25360929	55677719	C19orf51	Body	55178676	56175414	1645	1470	0.867729	0.00823653	0.122175	0.00115899	0.000701012	No
smoking_initiation	9	127573097	128573097	cg26184521	127084644	NEK6	Body	126589671	127582709	1462	14	0.872714	0.00749492	0.118077	0.00101335	0.000700959	No
smoking_initiation	20	53962393	54962393	cg24505819	55306688	-	-	54806759	55806280	2147	310	0.810662	0.0070771	0.17999	0.00157061	0.000700956	No
smoking_initiation	2	112740183	113740183	cg10621390	112253380	MIR4435-2HG	TSS1500	111753449	112753230	1530	53	0.87562	0.00809251	0.114528	0.00105777	0.000700939	No
smoking_initiation	1	38257237	39257237	cg26089144	38068329	-	-	37568425	38568328	1784	481	0.847743	0.00661042	0.143824	0.00112079	0.000700936	No
smoking_initiation	4	14958598	15958598	cg18887079	16087145	-	-	15588890	16587071	2519	914	0.79683	0.0073308	0.193361	0.00177821	0.000700901	No
smoking_initiation	16	89108702	90108702	cg14220544	89627035	SNORD68|RPL13	TSS200|TSS1500	90000044	90126400	283	244	0.966206	0.00882914	0.0240445	0.000219017	0.000700861	No
smoking_initiation	3	16351202	17351202	cg17886536	16320218	OXNAD1	Body	16673075	16819939	543	543	0.946144	0.00934414	0.0433831	0.000427752	0.000700836	No
smoking_initiation	20	41515801	42515801	cg10156905	42965753	R3HDML	1stExon|5'UTR	42466539	43464531	1793	66	0.859603	0.00832092	0.130116	0.00125882	0.000700828	No
smoking_initiation	6	97199925	99136905	cg04645031	96913503	-	-	96414002	97413396	2399	586	0.830252	0.00841413	0.159023	0.0016109	0.000700732	No
smoking_initiation	7	1370794	2370794	cg19324978	2759739	-	-	2260499	3259610	2506	203	0.864355	0.0124833	0.120718	0.00174276	0.000700731	No
smoking_initiation	7	3003207	4003207	cg19324978	2759739	-	-	2260499	3259610	2506	955	0.864355	0.0124833	0.120718	0.00174276	0.000700731	No
smoking_initiation	22	45942288	46942288	cg27131881	45820349	RIBC2	Body	45320391	46317259	1962	521	0.838879	0.0074587	0.151614	0.00134734	0.000700697	No
smoking_initiation	2	21567213	23082968	cg25147378	21279384	-	-	20779714	21778693	1825	135	0.822886	0.00700156	0.167984	0.0014286	0.000700584	No
smoking_initiation	19	50629745	51629745	cg21251095	50381693	TBC1D17|AKT1S1	TSS200|TSS1500|Body	49881943	50881326	1432	360	0.880244	0.00834907	0.109667	0.00103948	0.000700572	No
smoking_initiation	19	55379872	56379872	cg16201397	54943917	TTYH1	Body	54447325	55443531	1622	197	0.854784	0.00745934	0.135871	0.00118499	0.000700563	No
smoking_initiation	20	41515801	42515801	cg02858177	42840441	OSER1|OSER1-AS1	TSS1500|Body	42340684	43337155	1844	265	0.852341	0.00821546	0.137419	0.00132384	0.000700526	No
smoking_initiation	4	176375795	177375795	cg07933191	177760351	-	-	177260732	178260268	2224	277	0.824181	0.00726277	0.16639	0.00146555	0.000700477	No
smoking_initiation	19	17960956	18960956	cg12568707	19042904	HOMER3	Body	18551039	19540183	1346	423	0.895683	0.0100718	0.0925048	0.0010395	0.000700471	No
smoking_initiation	1	70990122	74324909	cg17631482	70820321	HHLA3|ANKRD13C	TSS200|1stExon|5'UTR	70321336	71319875	2099	943	0.827545	0.00740357	0.162895	0.00145663	0.000700412	No
smoking_initiation	5	90866274	91866274	cg18109417	90540438	-	-	90041161	91040262	1474	208	0.866029	0.00778619	0.124367	0.00111745	0.000700345	No
smoking_initiation	2	124205	1124205	cg01479768	731298	-	-	231583	1231175	3400	2893	4.31e-09	0.00248771	1.73e-06	0.99681	0.000700315	No
smoking_initiation	16	5311367	6311367	cg00939627	4994685	-	-	4496408	5490855	1580	203	0.842977	0.00740606	0.14762	0.00129623	0.000700283	No
smoking_initiation	22	45942288	46942288	cg15213116	45813604	RIBC2	Body	45313654	46297809	1987	518	0.847994	0.00759173	0.14244	0.0012745	0.000700245	No
smoking_initiation	20	41515801	42515801	cg10632278	42886460	GDAP1L1	Body	42387041	43383832	1849	205	0.854941	0.00816093	0.13491	0.0012871	0.00070022	No
smoking_initiation	2	62408877	63916606	cg02911248	62678372	-	-	62179264	63178111	1528	1305	0.877373	0.00893277	0.111855	0.00113813	0.000700185	No
smoking_initiation	19	50629745	51629745	cg00847309	51303252	SNORD88B|C19orf48|SNORD88A	TSS1500|5'UTR	50803571	51802793	1726	1509	0.845762	0.00675246	0.145623	0.00116194	0.000700134	No
smoking_initiation	8	59314666	60314666	cg25332637	60704364	-	-	60204674	61204201	1776	143	0.857582	0.00775264	0.132766	0.00119952	0.000700122	No
smoking_initiation	18	49467811	51363861	cg01083994	51795732	POLI	TSS200	51296013	52295294	2463	202	0.803473	0.00729069	0.186842	0.0016947	0.000700116	No
smoking_initiation	16	89108702	90108702	cg25652672	90096456	GAS8-AS1|GAS8	TSS200|Body|5'UTR	90000044	90174092	329	244	0.964362	0.00938243	0.0253098	0.000245543	0.000700091	No
smoking_initiation	2	224972985	226832033	cg10413944	224702734	AP1S3	TSS1500	224203115	225202566	2111	534	0.846342	0.00827885	0.143278	0.00140083	0.0007	No
smoking_initiation	5	164596435	168114971	cg02255236	168199824	SLIT3	Body	167699867	168699444	2424	957	0.812633	0.00787901	0.177072	0.00171613	0.000699952	No
smoking_initiation	19	50629745	51629745	cg00768359	51456308	KLK5	1stExon|5'UTR	50957093	51955632	1826	1299	0.835341	0.00733695	0.15526	0.00136297	0.000699943	No
smoking_initiation	19	50629745	51629745	cg09181711	51327196	KLK1	TSS200	50827828	51826049	1764	1498	0.818678	0.0066859	0.172528	0.00140829	0.000699933	No
smoking_initiation	17	15735462	16735462	cg20944510	15634721	TBC1D26	TSS1500	15135130	16133044	1463	602	0.869642	0.00696119	0.121723	0.000973651	0.00069993	No
smoking_initiation	20	53962393	54962393	cg20555418	55152300	-	-	54653678	55651997	2047	538	0.821564	0.00707766	0.169201	0.00145695	0.00069987	No
smoking_initiation	12	132880790	133880790	cg11738011	132414265	PUS1	1stExon|5'UTR	131914300	132892900	1673	5	0.856266	0.00692691	0.135015	0.00109153	0.00069982	No
smoking_initiation	1	17936657	18936657	cg00992659	17766225	RCC2	TSS200|TSS1500	17268744	18265987	2216	598	0.814746	0.00697001	0.176078	0.00150562	0.000699799	No
smoking_initiation	1	31695819	32695819	cg08263140	32864238	-	-	32369792	33364095	817	191	0.927864	0.0072254	0.0637153	0.000495459	0.000699794	No
smoking_initiation	1	33295572	34295572	cg08263140	32864238	-	-	32369792	33364095	817	78	0.927864	0.0072254	0.0637153	0.000495459	0.000699794	No
smoking_initiation	4	176375795	177375795	cg24597353	177714618	VEGFC	TSS1500	177216178	178214227	2294	446	0.7862	0.0070843	0.204177	0.0018391	0.000699782	No
smoking_initiation	1	74491596	75491596	cg26690034	75198963	CRYZ|TYW3	Body|1stExon|5'UTR	74699099	75698825	1730	1286	1.9e-18	5.17e-18	0.268792	0.730509	0.00069975	Yes
smoking_initiation	20	41515801	42515801	cg03738154	42783840	JPH2	Body	42283990	43283691	1876	359	0.841852	0.00806678	0.147964	0.00141712	0.000699732	No
smoking_initiation	12	132880790	133880790	cg23080013	132400416	ULK1	Body	131900618	132892900	1705	5	0.855288	0.00696807	0.135937	0.00110679	0.00069966	No
smoking_initiation	20	41515801	42515801	cg24442290	42838850	C20orf111	5'UTR	42340684	43337155	1844	265	0.845803	0.00815244	0.143959	0.00138687	0.000699593	No
smoking_initiation	19	50629745	51629745	cg14822303	50964726	MYBPC2	Body	50466294	51450351	1684	1421	0.856627	0.00774775	0.133717	0.00120871	0.000699543	No
smoking_initiation	12	69155167	70155167	cg22610980	70083090	BEST3	TSS200|Body	69583658	70582752	2889	1380	1.31e-06	3.56e-06	0.268859	0.730436	0.000699497	Yes
smoking_initiation	20	53962393	54962393	cg09796540	55266087	-	-	54766214	55765775	2199	432	0.850244	0.00821273	0.139497	0.00134674	0.000699461	No
smoking_initiation	1	31695819	32695819	cg07253677	31986815	LINC01226	Body	31487009	32477208	1446	1123	9.04e-05	5.99e-05	0.600992	0.398158	0.000699457	No
smoking_initiation	20	29393501	31675258	cg19159068	31975499	CDK5RAP1	Body	31475876	32475447	1191	449	0.905335	0.00813692	0.0850645	0.000763839	0.000699449	No
smoking_initiation	20	53962393	54962393	cg06138830	55210169	TFAP2C	Body	54710377	55709089	2166	503	0.824729	0.00779219	0.165219	0.00156032	0.000699429	No
smoking_initiation	7	98571478	99571478	cg22792024	99566441	AZGP1	Body	99066495	100065443	950	376	2.22e-20	8.47e-21	0.723253	0.276048	0.000699428	Yes
smoking_initiation	1	70990122	74324909	cg22718189	70671378	LRRC40|SFRS11	TSS200|1stExon|5'UTR	70171721	71170554	2011	643	0.83054	0.0070091	0.160398	0.00135293	0.000699425	No
smoking_initiation	12	132880790	133880790	cg07222124	132429633	-	-	131929663	132892900	1576	5	0.777942	0.00607862	0.213611	0.0016684	0.000699362	No
smoking_initiation	22	45942288	46942288	cg01251849	45829413	-	-	45329614	46327540	1946	526	0.767995	0.00679485	0.222543	0.00196825	0.000699361	No
smoking_initiation	6	26754967	30729306	cg02925601	27648605	-	-	27578761	28148110	894	894	6.2e-19	3.99e-18	0.134417	0.864884	0.000699361	Yes
smoking_initiation	17	15735462	16735462	cg13087169	15647250	TBC1D26	3'UTR	15148209	16147050	1455	616	0.863105	0.00733196	0.127779	0.00108476	0.000699331	No
smoking_initiation	19	50629745	51629745	cg12070068	50379693	TBC1D17|AKT1S1	TSS200|TSS1500|Body|5'UTR	49879936	50879524	1437	357	0.885789	0.00842383	0.104099	0.000989274	0.000699322	No
smoking_initiation	16	5311367	6311367	cg15860717	5194387	-	-	4694704	5693476	2081	993	0.836479	0.00738673	0.154075	0.0013599	0.000699322	No
smoking_initiation	7	110600585	111600585	cg04515677	112090494	IFRD1	TSS200|5'UTR	111591190	112589800	1787	10	0.862911	0.00829692	0.126874	0.0012192	0.000699318	No
smoking_initiation	17	37324339	38324339	cg06942197	38804076	SMARCE1	1stExon|5'UTR	38304356	39302683	1802	18	0.83901	0.0075594	0.151368	0.00136311	0.000699275	No
smoking_initiation	18	5372472	6372472	cg24498538	5295760	ZFP161	TSS200|5'UTR	4796061	5794669	2259	908	0.799696	0.00693814	0.19101	0.0016565	0.00069925	No
smoking_initiation	3	107497514	108497514	cg23450687	107082769	-	-	106582908	107581573	1998	147	0.853834	0.00886358	0.135201	0.00140281	0.000699147	No
smoking_initiation	6	108494161	109494161	cg16158396	109787092	MICAL1|ZBTB24	Body|1stExon|5'UTR	109287209	110286440	2170	340	0.862455	0.0091973	0.126302	0.0013462	0.000699132	No
smoking_initiation	19	50629745	51629745	cg08059859	50303211	AP2A1	Body	49803737	50802051	1481	265	0.884367	0.00864363	0.105263	0.00102812	0.000699109	No
smoking_initiation	3	16351202	17351202	cg21591554	16342482	OXNAD1	Body	16673075	16841847	613	613	0.944457	0.00988703	0.0444914	0.000465058	0.000699059	No
smoking_initiation	19	50629745	51629745	cg24220046	51171640	SHANK1	Body	50677417	51669659	1754	1737	0.835489	0.00674896	0.155805	0.00125787	0.000699055	No
smoking_initiation	6	52395230	53395230	cg13563668	53531701	KLHL31	TSS1500	53032605	54031233	2456	983	0.839234	0.00949064	0.148893	0.00168309	0.000699055	No
smoking_initiation	19	50629745	51629745	cg15797933	51018014	ASPDH	TSS200|TSS1500	50518033	51517798	1633	1528	0.867443	0.00802223	0.122702	0.00113406	0.000699029	No
smoking_initiation	10	118178712	119178712	cg10965901	117830496	GFRA1	Body	117330662	118329862	2115	412	0.821056	0.00755253	0.169138	0.00155513	0.000698989	No
smoking_initiation	7	114440159	115440159	cg02752174	115812857	-	-	115312904	116311930	1833	100	0.846995	0.00800917	0.142946	0.001351	0.000698977	No
smoking_initiation	17	37324339	38324339	cg23903762	38776462	-	-	38278238	39276354	1766	42	0.843713	0.00747448	0.146814	0.00129993	0.000698976	No
smoking_initiation	19	50629745	51629745	cg16923271	50887763	POLD1	5'UTR	50388689	51387034	1599	1216	0.861023	0.00745463	0.129702	0.00112224	0.000698964	No
smoking_initiation	20	29393501	31675258	cg02197919	31989448	CDK5RAP1	TSS200	31489714	32489369	1181	407	0.892894	0.00774723	0.0978121	0.000847973	0.000698954	No
smoking_initiation	20	29393501	31675258	cg27638597	32031303	SNTA1	1stExon	31531544	32530977	1213	342	0.896309	0.00803275	0.0941162	0.000842773	0.000698952	No
smoking_initiation	13	100046450	101712300	cg23525360	102182112	ITGBL1	Body	101685401	102681280	2545	88	0.834483	0.00897065	0.15419	0.00165684	0.000698934	No
smoking_initiation	19	50629745	51629745	cg26327024	50412864	NUP62|IL4I1	Body|5'UTR	49914696	50909765	1375	414	0.883597	0.00828269	0.106424	0.000996903	0.000698922	No
smoking_initiation	18	5372472	6372472	cg14577066	5290099	ZFP161	Body|3'UTR	4790925	5786615	2266	903	0.827354	0.00720224	0.163324	0.00142106	0.000698899	No
smoking_initiation	16	5311367	6311367	cg09669411	4901503	UBN1	TSS1500|5'UTR	4401557	5381839	1532	57	0.87816	0.00728435	0.112921	0.000935982	0.000698864	No
smoking_initiation	4	14958598	15958598	cg12563696	16011120	PROM1	Body	15511222	16510692	2537	1055	0.800526	0.00781955	0.189109	0.00184652	0.000698809	No
smoking_initiation	16	5311367	6311367	cg08390317	5008216	SEC14L5	TSS200	4508606	5507427	1586	225	0.86307	0.00768534	0.127412	0.00113386	0.0006988	No
smoking_initiation	10	118178712	119178712	cg00953249	117942190	GFRA1	Body	117442572	118441972	2091	699	0.837891	0.00762335	0.152401	0.00138588	0.000698787	No
smoking_initiation	7	90781409	91781409	cg15304674	91923194	ANKIB1	5'UTR	91423328	92414545	1111	585	0.910566	0.00589995	0.0823022	0.000532572	0.000698782	No
smoking_initiation	19	50629745	51629745	cg16570746	50295570	AP2A1	Body	49795718	50795264	1459	235	0.882756	0.00863196	0.106869	0.00104431	0.000698724	No
smoking_initiation	1	17936657	18936657	cg22204199	17906015	ARHGEF10L	TSS1500|5'UTR	17406015	18405827	2179	938	0.802105	0.00670476	0.188913	0.00157842	0.000698688	No
smoking_initiation	19	50629745	51629745	cg00775467	51930774	-	-	51430868	52429556	2496	453	0.784513	0.00676579	0.206245	0.001778	0.000698603	No
smoking_initiation	1	17936657	18936657	cg06980341	17874602	ARHGEF10L	5'UTR	17374663	18373739	2277	871	0.771037	0.00654381	0.219855	0.00186522	0.000698545	No
smoking_initiation	6	93675279	94675279	cg14381335	93500110	-	-	93000302	93999685	2803	1038	9.42e-05	0.00298948	0.0304298	0.965788	0.000698478	No
smoking_initiation	1	38257237	39257237	cg21107924	39457204	AKIRIN1	1stExon	38958224	39957169	1500	455	0.85807	0.00734032	0.132756	0.00113496	0.000698475	No
smoking_initiation	2	112740183	113740183	cg03327962	112427831	-	-	111928231	112927567	1538	475	0.862207	0.00688661	0.129177	0.00103106	0.000698469	No
smoking_initiation	16	89108702	90108702	cg04186815	89613903	SPG7	Body	90000044	90113121	267	244	0.962588	0.00872547	0.0277374	0.00025073	0.000698452	No
smoking_initiation	19	50629745	51629745	cg07636552	50810349	MYH14	Body	50310775	51310220	1424	967	0.876261	0.00730142	0.114784	0.000955736	0.000698438	No
smoking_initiation	19	50629745	51629745	cg06945456	50887879	POLD1	5'UTR	50388689	51387034	1599	1216	0.865266	0.00749137	0.125458	0.00108551	0.000698354	No
smoking_initiation	16	5311367	6311367	cg12477104	5126192	ALG1	Body	4627124	5625775	1958	749	0.813864	0.00744855	0.176375	0.00161351	0.00069833	No
smoking_initiation	2	164362639	165362639	cg25975997	163989680	-	-	163490036	164489468	1494	234	0.856946	0.00640734	0.13494	0.00100824	0.000698311	No
smoking_initiation	22	45942288	46942288	cg17897802	45813822	RIBC2	Body|ExonBnd	45314246	46297809	1985	518	0.83733	0.00749017	0.153113	0.00136895	0.00069828	No
smoking_initiation	4	14958598	15958598	cg20845670	16080944	PROM1	5'UTR	15581985	16575046	2501	921	0.799722	0.00734652	0.190484	0.00174915	0.000698276	No
smoking_initiation	1	87413176	88413176	cg07911285	87050265	-	-	86551785	87549858	2151	222	0.825979	0.00791037	0.163844	0.00156843	0.000698268	No
smoking_initiation	19	17960956	18960956	cg12163845	19373739	HAPLN4	TSS200	18874202	19873269	1483	82	0.894461	0.0105836	0.0931554	0.00110155	0.000698213	No
smoking_initiation	6	97199925	99136905	cg25594982	97372399	KLHL32	TSS200	96873037	97872095	2224	1480	5.04e-40	4.97e-40	0.503181	0.496121	0.00069819	Yes
smoking_initiation	20	53962393	54962393	cg27042530	55042393	RTFDC1	TSS1500	54542455	55542233	1794	623	0.829543	0.00633579	0.162185	0.00123802	0.000698166	No
smoking_initiation	15	73548768	74548768	cg26427099	74595174	CCDC33	Body	74095182	75095157	1323	743	0.889844	0.00692292	0.101744	0.000790861	0.000698115	No
smoking_initiation	16	89108702	90108702	cg25169688	89655070	CPNE7	Body|ExonBnd	90000044	90154845	317	244	0.962775	0.00928277	0.026985	0.000259483	0.00069809	No
smoking_initiation	4	147297913	148297913	cg10851071	148604791	PRMT10	Body	148105138	149104432	1185	254	0.884393	0.00684541	0.107234	0.000829322	0.000698084	No
smoking_initiation	12	49452394	50452394	cg11982431	50481901	SMARCD1	Body	49983378	50981785	1268	581	0.894796	0.00872202	0.0948597	0.000923946	0.000698082	No
smoking_initiation	6	52395230	53395230	cg17384064	53760757	LRRC1	Body	53261830	54260088	2267	370	0.844809	0.0102415	0.142525	0.0017271	0.000698066	No
smoking_initiation	19	50629745	51629745	cg01701634	51876119	NKG7	TSS200	51376219	52376119	2496	586	0.769294	0.00669171	0.221391	0.00192507	0.00069801	No
smoking_initiation	19	50629745	51629745	cg26134328	50980080	EMC10|FAM71E1	TSS200|Body	50480847	51479722	1614	1433	0.852226	0.00757673	0.138271	0.0012286	0.000698006	No
smoking_initiation	1	17936657	18936657	cg11473322	17713026	PADI6	Body	17213093	18212804	2119	457	0.755502	0.00599981	0.235927	0.00187291	0.000697979	No
smoking_initiation	5	93698290	94698290	cg12644123	93451150	-	-	92953248	93950670	917	280	0.924769	0.00551486	0.0686097	0.000408456	0.000697975	No
smoking_initiation	16	89108702	90108702	cg16732769	89973661	TCF25	Body	90000044	90174092	329	244	0.961933	0.0093588	0.027741	0.000269199	0.000697958	No
smoking_initiation	19	50629745	51629745	cg10218347	51145609	-	-	50645789	51644922	1762	1758	0.842667	0.00737992	0.14796	0.00129511	0.000697948	No
smoking_initiation	17	77290135	78290135	cg26765815	78452482	-	-	77953453	78951337	2691	801	0.820368	0.0109489	0.165774	0.00221177	0.00069786	No
smoking_initiation	12	49452394	50452394	cg04214817	50482013	SMARCD1	Body	49983378	50981919	1269	581	0.901199	0.00878858	0.0884525	0.0008619	0.000697803	No
smoking_initiation	1	17936657	18936657	cg00279848	17662573	PADI4	Body	17193709	18162557	2055	380	0.810792	0.00626079	0.180854	0.00139583	0.000697791	No
smoking_initiation	19	55379872	56379872	cg08747583	55144503	LILRB1	Body	54644550	55643627	1831	741	0.843938	0.00754381	0.146512	0.00130895	0.000697788	No
smoking_initiation	14	27856733	29816842	cg04404956	30205572	PRKD1	Body	29707208	30705253	1602	208	0.858431	0.00736174	0.132375	0.00113453	0.000697775	No
smoking_initiation	5	172788534	173788534	cg19870567	172447213	SNORA74B|ATP6V0E1	TSS1500|Body	171947476	172946735	2109	431	0.841919	0.00899565	0.146819	0.00156802	0.000697755	No
smoking_initiation	9	127573097	128573097	cg03695162	127115617	LOC100129034	TSS200	126616761	127615544	1488	71	0.877654	0.00801152	0.112609	0.00102724	0.000697734	No
smoking_initiation	1	38257237	39257237	cg19370322	39456833	AKIRIN1	TSS200	38958224	39956085	1498	455	0.878907	0.00751159	0.111928	0.000955895	0.000697726	No
smoking_initiation	12	132880790	133880790	cg06838096	132400449	ULK1	Body	131900618	132892900	1705	5	0.835802	0.00680932	0.155425	0.00126556	0.000697715	No
smoking_initiation	11	85480958	86480958	cg24343007	85680040	PICALM	Body	85181382	86180014	2080	1718	8.94e-08	9.87e-07	0.0830033	0.916298	0.000697707	Yes
smoking_initiation	3	146606319	148216635	cg10031008	148508557	-	-	148008877	149007629	2038	305	0.870334	0.00875287	0.119019	0.00119626	0.000697658	No
smoking_initiation	7	114440159	115440159	cg21101308	115871616	TES	Body|5'UTR	115372297	116370287	1838	31	0.846421	0.00742593	0.144191	0.00126434	0.000697645	No
smoking_initiation	11	111492273	113412811	cg21703322	111411076	LAYN	TSS200	110911279	111909819	1591	333	0.910367	0.0111809	0.0768118	0.000942684	0.00069764	No
smoking_initiation	1	70990122	74324909	cg03105091	70667229	LRRC40	Body	70168012	71167179	2009	634	0.816467	0.0068911	0.174472	0.00147187	0.000697621	No
smoking_initiation	10	36134124	37134124	cg12610579	37529353	-	-	37029721	38028735	2282	387	0.794606	0.00640808	0.196703	0.0015856	0.000697613	No
smoking_initiation	20	53962393	54962393	cg14100109	55182123	-	-	54682149	55681984	2115	526	0.836439	0.00767245	0.153781	0.00140989	0.00069761	No
smoking_initiation	1	90689731	91689731	cg17971168	90303337	LRRC8D	5'UTR	89803513	90803303	1924	217	0.84135	0.00678087	0.149963	0.00120793	0.000697587	No
smoking_initiation	20	53962393	54962393	cg00272992	55108228	C20orf107	TSS200	54609044	55607676	1921	576	0.814316	0.00674178	0.176782	0.00146289	0.000697572	No
smoking_initiation	2	21567213	23082968	cg13682717	21346745	TDRD15	TSS200	20846825	21844432	1670	210	0.85019	0.0073098	0.140595	0.00120811	0.000697539	No
smoking_initiation	2	164362639	165362639	cg08754015	164123802	-	-	163623804	164620540	1532	406	0.849603	0.00692813	0.141617	0.00115412	0.000697513	No
smoking_initiation	16	89108702	90108702	cg01497921	89718583	CHMP1A	Body	90000044	90174092	329	244	0.954835	0.00928974	0.0348396	0.000338263	0.000697451	No
smoking_initiation	20	41515801	42515801	cg18581854	42972196	R3HDML	Body	42472272	43471956	1795	59	0.851885	0.00833868	0.137732	0.00134749	0.000697436	No
smoking_initiation	15	63398709	64398709	cg18711535	64736348	TRIP4	Body	64236398	65235861	1079	310	0.921935	0.00970763	0.066956	0.000704324	0.000697373	No
smoking_initiation	1	87413176	88413176	cg13133503	87018760	CLCA4	Body	86519336	87518454	2234	196	0.825983	0.00805565	0.163668	0.00159553	0.000697296	No
smoking_initiation	16	5311367	6311367	cg02454264	4897716	UBN1|GLYR1	TSS200|TSS1500	4398523	5381839	1534	57	0.873256	0.00724826	0.117821	0.000977252	0.000697258	No
smoking_initiation	2	112740183	113740183	cg04487274	112380704	-	-	111884592	112880587	1505	378	0.835319	0.00645385	0.156323	0.00120709	0.000697205	No
smoking_initiation	10	118178712	119178712	cg16239218	117715809	-	-	117216022	118215649	2062	62	0.830443	0.00735241	0.16009	0.00141668	0.000697192	No
smoking_initiation	11	72809393	73809393	cg24530107	74165889	KCNE3	3'UTR	73665972	74664025	1711	224	0.85979	0.00817629	0.1301	0.0012365	0.000697151	No
smoking_initiation	8	64412021	65412021	cg08272325	63925599	-	-	63425894	64425335	2498	14	0.808227	0.00767817	0.181673	0.0017252	0.00069711	No
smoking_initiation	19	55379872	56379872	cg16661609	55172983	LILRB4	TSS1500	54676433	55672967	1808	756	0.831106	0.00741413	0.159362	0.00142094	0.000697076	No
smoking_initiation	4	111967612	112967612	cg27398720	111541173	PITX2	Body	111041251	112040786	2024	82	0.857338	0.00866532	0.131966	0.00133312	0.000697058	No
smoking_initiation	5	86303812	89371745	cg21595481	86275685	-	-	85776114	86774931	1452	588	0.867828	0.0078724	0.122492	0.00111047	0.000697029	No
smoking_initiation	14	79063654	80602233	cg12598554	80690529	DIO2|DIO2-AS1	Body|5'UTR	80190556	81189365	2100	1088	0.826229	0.00742591	0.164173	0.00147485	0.00069702	No
smoking_initiation	19	50629745	51629745	cg01879458	50529288	VRK3|ZNF473	TSS1500|1stExon|5'UTR	50030541	51029238	1405	612	0.879901	0.00753036	0.110923	0.000948605	0.000696926	No
smoking_initiation	1	38257237	39257237	cg10628818	38100255	RSPO1	1stExon|5'UTR	37600442	38596272	1742	506	0.801516	0.00629586	0.19	0.00149174	0.000696926	No
smoking_initiation	5	90866274	91866274	cg02120714	90576457	-	-	90079820	91075910	1481	284	0.860366	0.00706738	0.130796	0.00107372	0.000696852	No
smoking_initiation	19	50629745	51629745	cg03324821	51142933	SYT3	5'UTR	50643321	51633660	1775	1772	0.847605	0.00751961	0.142911	0.00126716	0.000696834	No
smoking_initiation	5	164596435	168114971	cg12315249	168221081	SLIT3	Body	167721201	168721048	2433	914	0.831707	0.0079904	0.158087	0.00151808	0.000696829	No
smoking_initiation	8	52069449	53069449	cg08082694	53372683	-	-	52873130	53872584	1944	398	0.804301	0.00616938	0.187396	0.00143672	0.000696795	No
smoking_initiation	1	38257237	39257237	cg22712703	38061501	GNL2	1stExon|5'UTR	37561638	38560968	1799	475	0.859841	0.00669872	0.131738	0.00102563	0.000696789	No
smoking_initiation	19	50629745	51629745	cg22949004	50412996	NUP62|IL4I1	Body|5'UTR	49914696	50909765	1375	414	0.829707	0.00777754	0.160317	0.00150209	0.000696774	No
smoking_initiation	19	50629745	51629745	cg20739309	51539898	-	-	51040416	52039859	2020	1153	0.767714	0.00590242	0.223966	0.00172122	0.000696639	No
smoking_initiation	19	50629745	51629745	cg21277505	50978348	C19orf63|FAM71E1	TSS1500|Body	50478354	51478000	1632	1432	0.869312	0.00774888	0.121163	0.00107933	0.000696589	No
smoking_initiation	1	31695819	32695819	cg09535273	32788491	HDAC1	Body	32289120	33287241	840	301	0.909516	0.00610627	0.0831243	0.00055738	0.000696523	No
smoking_initiation	9	133834588	135407263	cg17047299	133574861	EXOSC2	Body	133229311	134073807	1358	402	0.885529	0.00602338	0.107023	0.000727279	0.000696494	No
smoking_initiation	16	89108702	90108702	cg04446533	89766660	SPATA2L	Body	90000044	90174092	329	244	0.962235	0.00936174	0.0274401	0.000266273	0.000696476	No
smoking_initiation	20	41515801	42515801	cg18942298	42809578	JPH2	Body	42309585	43309468	1849	312	0.847445	0.00780755	0.142737	0.00131434	0.000696427	No
smoking_initiation	19	50629745	51629745	cg04118080	51437057	-	-	50937206	51934555	1838	1339	0.841703	0.00742471	0.148863	0.00131244	0.000696394	No
smoking_initiation	2	164362639	165362639	cg01631300	165479315	GRB14	TSS1500	164980021	165978091	1792	653	0.841371	0.00692249	0.149779	0.00123163	0.000696389	No
smoking_initiation	2	165750244	166750244	cg01631300	165479315	GRB14	TSS1500	164980021	165978091	1792	462	0.841371	0.00692249	0.149779	0.00123163	0.000696389	No
smoking_initiation	9	127573097	128573097	cg13912311	127265348	NR5A1	Body	126765624	127764305	1444	246	0.88594	0.00711139	0.105407	0.000845402	0.000696376	No
smoking_initiation	20	53962393	54962393	cg00297721	55200767	-	-	54702412	55700755	2152	512	0.831146	0.00779106	0.158878	0.00148861	0.000696319	No
smoking_initiation	7	77271983	78271983	cg04650889	77313418	APTR	Body	76814053	77813293	2484	1368	1.35e-05	9.14e-05	0.128831	0.870368	0.000696259	Yes
smoking_initiation	19	50629745	51629745	cg21488789	50316888	FUZ	TSS1500	49816996	50816020	1471	271	0.884079	0.00858308	0.105617	0.00102469	0.000696239	No
smoking_initiation	3	113647927	114647927	cg07074309	113304998	SIDT1	Body	112805001	113804979	2009	183	0.795625	0.00603743	0.196154	0.00148778	0.00069622	No
smoking_initiation	16	89108702	90108702	cg16790239	89985254	MC1R	1stExon|5'UTR	90000044	90174092	329	244	0.9636	0.00937502	0.0260759	0.000253001	0.000696172	No
smoking_initiation	2	43750149	45659091	cg04702872	45876958	-	-	45377434	46376459	2445	700	0.811291	0.00758872	0.178753	0.00167134	0.000696167	No
smoking_initiation	1	7291461	8984823	cg09256832	9382878	SPSB1	5'UTR	8883456	9875633	1428	210	0.887946	0.00943546	0.100851	0.00107097	0.000696113	No
smoking_initiation	9	127573097	128573097	cg17235791	127230821	-	-	126731286	127728882	1449	205	0.882858	0.00767128	0.107838	0.000936324	0.00069611	No
smoking_initiation	19	50629745	51629745	cg12199100	50979595	C19orf63|FAM71E1	TSS200|1stExon	50479639	51478000	1618	1432	0.866304	0.00770481	0.124191	0.00110385	0.000696088	No
smoking_initiation	11	72809393	73809393	cg13151521	74198808	-	-	73699136	74698676	1686	159	0.855185	0.00803757	0.134815	0.00126638	0.000696011	No
smoking_initiation	12	132880790	133880790	cg16805513	132674079	-	-	132174230	133172834	1207	360	0.838643	0.00565168	0.153973	0.00103694	0.000695915	No
smoking_initiation	19	50629745	51629745	cg15559714	50808387	MYH14	Body	50308893	51308225	1421	961	0.884277	0.00741343	0.106719	0.000893996	0.00069591	No
smoking_initiation	12	132880790	133880790	cg11038646	132537533	EP400	Body	132037920	133037139	1317	94	0.865723	0.00549673	0.127277	0.000807422	0.000695908	No
smoking_initiation	4	147297913	148297913	cg00400743	148603008	PRMT10	Body	148105138	149102639	1178	254	0.889837	0.00686726	0.101814	0.00078505	0.000695892	No
smoking_initiation	8	59314666	60314666	cg27158952	59906503	TOX	Body	59406516	60403954	1847	1804	8.69e-08	0.00196701	4.41e-05	0.997293	0.000695828	Yes
smoking_initiation	1	87413176	88413176	cg23588844	87170109	SH3GLB1	TSS200	86670468	87669138	1919	405	0.856676	0.00836896	0.132961	0.00129822	0.000695813	No
smoking_initiation	1	87413176	88413176	cg09375944	87170185	SH3GLB1	TSS200	86670468	87669138	1919	405	0.845334	0.00825816	0.144303	0.00140902	0.000695803	No
smoking_initiation	18	5372472	6372472	cg24322575	5297080	ZBTB14	TSS200|TSS1500	4797186	5796348	2256	909	0.802616	0.00697043	0.188085	0.00163275	0.000695803	No
smoking_initiation	1	70990122	74324909	cg21921513	70876865	CTH	TSS200	70377027	71376384	2101	1099	0.838872	0.00797157	0.151026	0.00143447	0.000695767	No
smoking_initiation	19	50629745	51629745	cg22454060	50905951	POLD1	Body	50406377	51405808	1601	1238	0.87198	0.00757087	0.118723	0.0010301	0.00069576	No
smoking_initiation	3	146606319	148216635	cg12456794	148523344	-	-	148024988	149022984	2053	293	0.852593	0.00859956	0.136733	0.00137845	0.000695751	No
smoking_initiation	19	50629745	51629745	cg08466913	51357561	KLK3	TSS1500	50857807	51857159	1791	1452	0.813916	0.00697149	0.176903	0.00151454	0.000695743	No
smoking_initiation	13	100046450	101712300	cg24747164	100258165	CLYBL	TSS1500	99758596	100756778	2354	1788	3.3e-26	1e-26	0.766532	0.232772	0.000695704	Yes
smoking_initiation	9	127573097	128573097	cg14458908	127268319	NR5A1	5'UTR	126768582	127767705	1446	252	0.861161	0.00692724	0.130169	0.0010464	0.000695679	No
smoking_initiation	16	69076894	70607394	cg09029538	70286779	EXOSC6|AARS	TSS1500|Body	69787158	70786632	1058	772	0.000177338	0.0003075	0.365336	0.633483	0.000695654	No
smoking_initiation	20	53962393	54962393	cg01835766	55043526	C20orf43	TSS200	54545121	55543163	1788	614	0.850824	0.0064417	0.140972	0.00106663	0.000695645	No
smoking_initiation	15	73548768	74548768	cg02395998	74587330	CCDC33	Body	74087436	75086386	1342	766	0.88496	0.00700234	0.1065	0.000841993	0.000695643	No
smoking_initiation	20	53962393	54962393	cg21729992	55200370	-	-	54702412	55699107	2151	512	0.842169	0.00788824	0.147863	0.00138427	0.00069562	No
smoking_initiation	20	53962393	54962393	cg04662460	55185250	-	-	54686219	55685216	2123	521	0.8318	0.007681	0.158362	0.00146165	0.000695609	No
smoking_initiation	20	53962393	54962393	cg23609929	55140627	-	-	54641003	55640373	1998	547	0.820429	0.00694003	0.170493	0.00144151	0.000695596	No
smoking_initiation	1	70990122	74324909	cg10163157	70497805	LRRC7	Body	69997867	70997639	2031	23	0.848547	0.00831289	0.141064	0.00138125	0.000695563	No
smoking_initiation	16	89108702	90108702	cg20872159	89600352	SPG7	Body	90000044	90100352	221	221	0.971214	0.00866801	0.0192518	0.000171125	0.000695545	No
smoking_initiation	16	89108702	90108702	cg06297023	89607162	SPG7	Body	90000044	90107097	242	242	0.962509	0.0086166	0.0279296	0.000249336	0.000695509	Yes
smoking_initiation	22	45942288	46942288	ch.22.44116734F	45738070	-	-	45238329	46238069	2271	463	0.788289	0.00781331	0.201208	0.00199363	0.000695442	No
smoking_initiation	12	132880790	133880790	cg18051825	132401043	ULK1	Body	131902106	132892900	1704	5	0.845387	0.00688654	0.145844	0.00118735	0.000695425	No
smoking_initiation	19	50629745	51629745	cg12980692	51142613	SYT3	TSS1500|5'UTR	50642720	51633660	1776	1773	0.854029	0.00759539	0.136468	0.00121299	0.000695349	No
smoking_initiation	3	74454560	75454560	ch.3.1652793F	75862225	-	-	75362749	76360947	724	39	0.924217	0.00392547	0.0708621	0.000300281	0.000695336	No
smoking_initiation	15	73548768	74548768	cg05660637	74781827	-	-	74281848	75281597	1007	238	0.900763	0.00506368	0.092956	0.000521861	0.000695322	No
smoking_initiation	5	133365452	134365452	cg07287030	134824603	-	-	134326694	135324371	2072	85	0.7777	0.00599937	0.213956	0.00164982	0.000695274	No
smoking_initiation	19	50629745	51629745	cg10061721	51873057	CLDND2	TSS1500	51373190	52372976	2514	612	0.793406	0.00685968	0.197333	0.00170542	0.00069526	No
smoking_initiation	12	132880790	133880790	cg22472624	132402471	ULK1	Body	131902949	132892900	1701	5	0.837701	0.00682092	0.153534	0.00124944	0.000695191	No
smoking_initiation	9	133834588	135407263	cg25866921	133493740	FUBP3	Body	132995160	133987248	1400	286	0.861063	0.00592053	0.131419	0.000902917	0.000695187	No
smoking_initiation	1	90689731	91689731	cg06363214	90228963	-	-	89729950	90728042	1891	56	0.832057	0.00674935	0.159208	0.00129075	0.000695142	No
smoking_initiation	5	133365452	134365452	cg18992570	134662888	-	-	134163067	135162886	1754	216	0.83353	0.00621422	0.15838	0.00118008	0.000695134	No
smoking_initiation	17	26823322	27823322	cg10513413	26543224	-	-	26043331	27041246	961	129	0.894135	0.00583734	0.0986885	0.00064359	0.000695129	No
smoking_initiation	14	79063654	80602233	cg09313632	80637425	-	-	80137488	81137109	2109	1190	0.825905	0.00723475	0.164723	0.00144224	0.000695116	No
smoking_initiation	12	132880790	133880790	cg11914068	132654862	-	-	132154874	133154461	1231	322	0.849634	0.00585968	0.142827	0.000984342	0.000695116	No
smoking_initiation	16	5311367	6311367	cg26077148	4933363	PPL	3'UTR	4433607	5431653	1539	99	0.870333	0.00732356	0.120634	0.0010144	0.00069509	No
smoking_initiation	3	156893770	159548333	cg09401099	156534380	-	-	156034741	157034246	1770	356	0.831222	0.00559323	0.161404	0.00108538	0.000695053	No
smoking_initiation	2	21567213	23082968	cg02208136	21117195	-	-	20617451	21616690	2134	35	0.830465	0.00795971	0.159354	0.00152666	0.00069505	No
smoking_initiation	22	37897797	38897797	cg04134624	39268162	CBX6	1stExon	38768436	39767517	1762	166	0.846466	0.00678453	0.144894	0.00116064	0.000695044	No
smoking_initiation	19	50629745	51629745	cg24703424	50672116	-	-	50176187	51168756	1388	800	0.879784	0.00755508	0.111013	0.000952621	0.000695042	No
smoking_initiation	19	50629745	51629745	cg03034944	51941106	-	-	51441133	52437588	2450	394	0.790242	0.00685531	0.200469	0.00173837	0.000694951	No
smoking_initiation	3	70564431	71564431	cg15572619	70140297	-	-	69640802	70639463	2212	147	0.834212	0.00783782	0.155793	0.00146305	0.000694939	No
smoking_initiation	16	89108702	90108702	cg09028487	89985162	MC1R	1stExon|5'UTR	90000044	90174092	329	244	0.960299	0.0093429	0.0293785	0.000285133	0.000694911	No
smoking_initiation	19	50629745	51629745	cg14528525	51307734	C19orf48	5'UTR	50808749	51805832	1731	1506	0.848055	0.00680705	0.143294	0.00114947	0.000694882	No
smoking_initiation	22	45942288	46942288	cg12959997	45850325	-	-	45351030	46327540	1882	526	0.825202	0.00712468	0.16555	0.00142864	0.000694826	No
smoking_initiation	2	164362639	165362639	cg07600541	165638968	COBLL1	Body	165140882	166138762	1723	290	0.803839	0.00610566	0.187934	0.00142678	0.000694782	No
smoking_initiation	2	165750244	166750244	cg07600541	165638968	COBLL1	Body	165140882	166138762	1723	756	0.803839	0.00610566	0.187934	0.00142678	0.000694782	No
smoking_initiation	15	73548768	74548768	cg08025786	74899328	CLK3	TSS1500	74401700	75399087	1114	115	0.879817	0.00758642	0.110946	0.000955959	0.000694773	No
smoking_initiation	16	89108702	90108702	cg13276202	89994164	TUBB3	Body|5'UTR	90000044	90174092	329	244	0.955987	0.00930095	0.0336898	0.000327079	0.000694731	No
smoking_initiation	16	89108702	90108702	cg22222614	89619976	SPG7	Body	90000044	90119919	273	244	0.968118	0.00878896	0.0221974	0.000200822	0.0006947	No
smoking_initiation	14	79063654	80602233	cg09191574	80679452	DIO2	TSS1500	80179616	81177639	2120	1122	0.828002	0.00748744	0.162348	0.00146738	0.000694696	No
smoking_initiation	3	52386605	54266212	cg25142665	54419390	CACNA2D3	Body	53920226	54919351	2097	680	0.811314	0.00714995	0.179262	0.00157911	0.000694693	No
smoking_initiation	19	50629745	51629745	cg26163880	50707172	MYH14	5'UTR	50207586	51204851	1375	821	0.874394	0.00745014	0.116469	0.000991664	0.000694672	No
smoking_initiation	19	55379872	56379872	cg09704630	55174433	LILRB4	1stExon|5'UTR	54676433	55674325	1812	760	0.837895	0.00748741	0.15256	0.00136258	0.000694623	No
smoking_initiation	17	37324339	38324339	cg27036730	38821427	KRT222	TSS200	38322782	39320871	1807	2	0.860262	0.00769114	0.130189	0.00116326	0.00069458	No
smoking_initiation	19	50629745	51629745	cg10126923	51875451	NKG7	Body	51375526	52375424	2499	590	0.796472	0.00692964	0.194214	0.00168905	0.000694555	No
smoking_initiation	16	89108702	90108702	cg26488985	89584852	SPG7	Body	90000044	90084561	162	162	0.977145	0.00845803	0.0135859	0.000116903	0.000694542	No
smoking_initiation	12	16248721	17248721	cg14589073	15859253	EPS8	5'UTR	15360454	16359197	1234	291	0.897915	0.00786905	0.0927093	0.000811781	0.000694536	No
smoking_initiation	19	50629745	51629745	cg15647861	50320776	MED25	TSS1500	49820801	50820759	1470	273	0.869193	0.00841436	0.120532	0.00116613	0.000694533	No
smoking_initiation	2	164362639	165362639	cg05082203	164012634	-	-	163513014	164512618	1497	262	0.854478	0.00653025	0.137249	0.00104821	0.000694526	No
smoking_initiation	12	49452394	50452394	cg26960637	50784193	FAM186A	Body	50285061	51284104	1386	173	0.890829	0.00783793	0.0997619	0.000877058	0.000694499	No
smoking_initiation	15	73548768	74548768	cg26843110	74935742	EDC3	Body	74447996	75434331	1172	105	0.908783	0.00875897	0.0809837	0.000779838	0.000694495	No
smoking_initiation	1	17936657	18936657	cg13285958	17525460	-	-	17193709	18024880	1808	133	0.787164	0.00520278	0.20558	0.00135809	0.000694464	No
smoking_initiation	4	147297913	148297913	cg15849046	148516026	-	-	148016078	149015910	1185	448	0.875758	0.00693057	0.115702	0.000914948	0.00069445	No
smoking_initiation	5	86303812	89371745	cg08540863	89407722	-	-	88907733	89907016	1135	413	0.893664	0.00755779	0.0972618	0.000821857	0.000694412	No
smoking_initiation	14	79063654	80602233	cg01845013	80697777	-	-	80199280	81197747	2094	1074	0.824846	0.00727231	0.165727	0.00146045	0.000694409	No
smoking_initiation	3	113647927	114647927	cg00042409	113232968	CCDC52	5'UTR	112733480	113732319	2036	96	0.781822	0.00605767	0.209801	0.00162487	0.0006944	No
smoking_initiation	19	50629745	51629745	cg09953499	51416202	-	-	50919797	51915981	1826	1357	0.845321	0.00732407	0.145402	0.0012591	0.000694371	No
smoking_initiation	7	121454709	122454709	cg23359289	122830311	SLC13A1	Body	122330479	123329954	1984	204	0.817941	0.00736215	0.172452	0.00155151	0.000694314	No
smoking_initiation	3	58934420	59934420	cg16687227	58477487	KCTD6	TSS1500	57977546	58973575	1991	9	0.810836	0.00626403	0.180809	0.00139613	0.000694277	No
smoking_initiation	1	38257237	39257237	cg24330902	38021434	DNALI1	TSS1500	37521740	38521278	1770	392	0.843893	0.00652281	0.147749	0.00114132	0.000694275	No
smoking_initiation	19	50629745	51629745	cg02298523	50904919	POLD1	Body	50404939	51404513	1602	1236	0.871849	0.00757176	0.118853	0.00103151	0.000694253	No
smoking_initiation	20	41515801	42515801	cg18426506	42935700	FITM2	Body	42436118	43435676	1823	125	0.860529	0.00815302	0.129398	0.00122528	0.000694212	No
smoking_initiation	3	52386605	54266212	cg00846417	54393054	CACNA2D3	Body	53893840	54892724	2113	750	0.822368	0.00696038	0.168552	0.0014259	0.0006942	No
smoking_initiation	4	14958598	15958598	cg24284351	16069370	PROM1	Body	15571764	16569341	2519	946	0.786201	0.00739847	0.203789	0.00191705	0.000694161	No
smoking_initiation	2	43750149	45659091	cg20660171	43455046	ZFP36L2|LOC100129726	TSS1500|Body	42955851	43954792	2629	647	0.563918	0.00432763	0.427778	0.00328218	0.000694151	No
smoking_initiation	17	1495177	2495177	cg17175364	1308675	-	-	808736	1805677	1672	540	0.890602	0.0096316	0.0980134	0.00105929	0.00069412	No
smoking_initiation	7	87942568	88942568	cg11616676	87848143	SRI	Body	87348645	88347536	1527	831	0.864862	0.00789922	0.1254	0.00114465	0.000694052	No
smoking_initiation	12	16248721	17248721	cg05343665	15790461	EPS8	Body	15290492	16288529	1181	105	0.878422	0.00754944	0.11237	0.000965047	0.000694035	No
smoking_initiation	2	62408877	63916606	cg11389998	62590391	-	-	62090907	63090065	1589	1240	0.868351	0.0084356	0.121341	0.00117808	0.000693953	No
smoking_initiation	1	38257237	39257237	cg13779907	38230073	EPHA10	Body	37730160	38729507	1739	743	0.860903	0.00941503	0.127593	0.00139469	0.000693835	No
smoking_initiation	3	52386605	54266212	cg06144200	54390342	CACNA2D3	Body	53890787	54890282	2114	757	0.829007	0.00700711	0.161924	0.00136796	0.000693789	No
smoking_initiation	2	200436399	201436399	cg03035427	201787406	ORC2	Body	201287923	202287248	1595	283	0.834424	0.00797898	0.155418	0.00148545	0.000693771	No
smoking_initiation	16	89108702	90108702	cg12495894	89978489	-	-	90000044	90174092	329	244	0.963189	0.00937101	0.0264894	0.000257026	0.000693768	No
smoking_initiation	12	132880790	133880790	cg04231772	132638571	-	-	132148669	133138557	1193	270	0.846356	0.00552986	0.146464	0.000956264	0.000693765	No
smoking_initiation	19	50629745	51629745	cg03265862	50342545	PTOV1-AS1	Body	49842824	50839213	1448	284	0.883278	0.00850793	0.106495	0.00102509	0.000693736	No
smoking_initiation	20	53962393	54962393	cg03983075	55361521	-	-	54862249	55859705	2031	123	0.846187	0.0071352	0.144764	0.00121998	0.000693716	No
smoking_initiation	2	137071174	138807575	cg13451882	139256702	-	-	138758037	139756220	1706	91	0.854545	0.00590953	0.137899	0.000952931	0.000693699	No
smoking_initiation	19	55379872	56379872	cg15735954	54972723	LENG8	3'UTR	54472784	55467607	1625	218	0.858721	0.00743134	0.132012	0.00114173	0.000693699	No
smoking_initiation	4	147297913	148297913	cg09243552	148639367	-	-	148139689	149139067	1229	219	0.898365	0.0072174	0.0929774	0.00074628	0.000693682	No
smoking_initiation	4	147297913	148297913	cg17812850	148538527	TMEM184C	TSS200	148038774	149038465	1116	330	0.888023	0.00663582	0.103872	0.000775499	0.000693593	No
smoking_initiation	1	17936657	18936657	cg05613522	17495264	-	-	17004186	17994850	1728	52	0.700079	0.00422829	0.293228	0.00177032	0.000693589	No
smoking_initiation	1	90689731	91689731	cg03899643	90205170	-	-	89708122	90704176	1877	23	0.845794	0.00671457	0.145643	0.00115553	0.000693559	No
smoking_initiation	5	164596435	168114971	cg26502194	168195395	MIR218-2|SLIT3	TSS200|Body	167695777	168694951	2424	965	0.820977	0.00797054	0.168721	0.00163735	0.000693512	No
smoking_initiation	16	5311367	6311367	cg19886046	4852844	ROGDI	Body|1stExon|5'UTR	4353057	5352666	1509	13	0.84978	0.00678473	0.141612	0.00112995	0.00069351	No
smoking_initiation	2	43750149	45659091	cg05132751	43625705	THADA	Body	43125754	44125185	2684	1207	0.802908	0.00798895	0.186555	0.00185553	0.000693498	No
smoking_initiation	5	133365452	134365452	cg15028653	134824531	-	-	134326694	135324371	2072	85	0.794273	0.00612722	0.197385	0.00152198	0.000693495	No
smoking_initiation	22	37897797	38897797	cg10439889	39105684	GTPBP1	Body	38606780	39605290	1555	355	0.818588	0.00464407	0.175082	0.000992595	0.000693493	No
smoking_initiation	1	38257237	39257237	cg03439613	37979232	MEAF6	Body	37479392	38477409	1805	351	0.807864	0.00625834	0.183761	0.00142286	0.000693487	No
smoking_initiation	3	156893770	159548333	cg04614515	156746262	LEKR1	Body	156246455	157246226	1976	854	0.799205	0.00647967	0.192066	0.00155651	0.000693461	No
smoking_initiation	5	133365452	134365452	cg09484243	134463743	C5orf66	5'UTR	133964018	134963653	1209	314	0.868807	0.00566934	0.124021	0.000808599	0.000693448	No
smoking_initiation	4	176375795	177375795	cg27065645	177509237	-	-	177010372	178008201	2423	1075	0.767931	0.00671226	0.222718	0.00194602	0.00069344	No
smoking_initiation	18	5372472	6372472	cg21349939	5296708	ZFP161	TSS1500	4796817	5796348	2258	909	0.83553	0.00725808	0.155172	0.00134725	0.000693437	No
smoking_initiation	3	52386605	54266212	cg22930385	54383791	CACNA2D3	Body	53883910	54882853	2108	769	0.805701	0.00696885	0.185037	0.00159977	0.000693431	No
smoking_initiation	19	50629745	51629745	cg19941681	51356802	KLK3	TSS1500	50857002	51856641	1792	1456	0.850206	0.00721673	0.14069	0.00119351	0.000693424	No
smoking_initiation	20	41515801	42515801	cg22420623	42737900	-	-	42238250	43237225	1899	450	0.850314	0.00817484	0.139477	0.00134023	0.000693382	No
smoking_initiation	16	89108702	90108702	cg27461200	89926104	SPIRE2	Body	90000044	90174092	329	244	0.963017	0.00936934	0.026662	0.000258705	0.000693359	No
smoking_initiation	9	127573097	128573097	cg26721665	128763990	-	-	128264473	129263865	1797	323	0.000949401	0.000731851	0.563358	0.434267	0.000693353	No
smoking_initiation	3	16351202	17351202	cg13470477	16306636	DPH3|OXNAD1	TSS200	16673075	16806429	499	499	0.949625	0.00875896	0.0405497	0.000373321	0.000693324	No
smoking_initiation	5	172788534	173788534	cg04541670	174150286	MSX2	TSS1500	173650528	174650145	2563	435	0.827316	0.00872941	0.161558	0.00170398	0.000693301	No
smoking_initiation	19	50629745	51629745	cg09814877	51293677	ACPT	1stExon	50795264	51786905	1748	1540	0.816525	0.0065029	0.174887	0.00139213	0.000693264	No
smoking_initiation	4	14958598	15958598	cg17160094	16069792	PROM1	Body	15571764	16569526	2520	946	0.790913	0.00744434	0.199076	0.00187308	0.000693242	No
smoking_initiation	11	45893574	46893574	cg00583149	45396759	LOC399886	Body	44896787	45894636	1770	1	0.852681	0.00826112	0.137038	0.00132698	0.000693213	No
smoking_initiation	4	147297913	148297913	cg23087396	148745535	ARHGAP10	Body	148250469	149245455	1294	29	0.884801	0.00738237	0.106238	0.000885705	0.000693199	No
smoking_initiation	10	102686838	105665256	cg01072942	102279330	SEC31B	5'UTR	101779485	102776870	1776	125	0.869588	0.00903798	0.11944	0.0012407	0.000693178	No
smoking_initiation	8	8208714	11263655	cg04889960	8318919	-	-	8103372	8805744	62	35	0.969711	0.00185791	0.0276858	5.24e-05	0.000693153	No
smoking_initiation	20	53962393	54962393	cg05283480	55361757	-	-	54862249	55859705	2031	123	0.824999	0.00695654	0.165953	0.00139865	0.000693129	No
smoking_initiation	4	14958598	15958598	cg17102141	16077520	PROM1	Body|1stExon	15577562	16575046	2513	933	0.80098	0.00745489	0.189112	0.00175942	0.000693036	No
smoking_initiation	22	37897797	38897797	cg12555045	39163427	-	-	38663819	39663296	1593	254	0.809941	0.0044298	0.183931	0.00100527	0.000692991	No
smoking_initiation	12	49452394	50452394	cg21150049	50677498	LIMA1	TSS200	50179021	51176838	1362	412	0.846772	0.00607486	0.145418	0.00104255	0.000692972	No
smoking_initiation	12	132880790	133880790	cg19382290	132495840	EP400	Body	131995885	132995784	1334	16	0.843954	0.00552762	0.148851	0.000974235	0.000692954	No
smoking_initiation	9	133834588	135407263	cg03887049	133822478	-	-	133326735	134322324	1564	748	0.874413	0.0107514	0.112757	0.00138572	0.000692945	No
smoking_initiation	1	31695819	32695819	cg24416761	32777722	HDAC1	Body	32278308	33277080	853	328	0.90497	0.00622344	0.0875122	0.000601125	0.000692872	No
smoking_initiation	1	90689731	91689731	cg02737895	90299193	LRRC8D	5'UTR	89801118	90799046	1907	195	0.864108	0.00687549	0.127312	0.0010123	0.000692812	No
smoking_initiation	12	49452394	50452394	cg17640620	50501570	GPD1	Body	50002105	51001003	1284	570	0.899888	0.00862404	0.0899335	0.000861181	0.0006928	No
smoking_initiation	2	43750149	45659091	cg21441438	43614904	THADA	Body	43115502	44113303	2699	1187	0.759435	0.00669621	0.231139	0.00203734	0.000692785	No
smoking_initiation	10	36134124	37134124	cg21432723	35974171	-	-	35474278	36472611	1495	613	0.896268	0.00939728	0.0926707	0.00097095	0.000692729	No
smoking_initiation	1	41276623	42276623	cg17055671	41234272	NFYC	Body	40735163	41733655	2251	1061	0.87332	0.0101516	0.114506	0.00133034	0.000692688	No
smoking_initiation	10	36134124	37134124	cg11912478	37593189	-	-	37093411	38092975	2227	125	0.773644	0.00593145	0.218061	0.00167115	0.000692682	No
smoking_initiation	16	89108702	90108702	cg12774921	89608299	SPG7	Body	90000044	90108280	244	244	0.970559	0.00869721	0.0198741	0.0001774	0.000692631	No
smoking_initiation	16	89108702	90108702	cg09327694	89751805	CDK10	TSS1500	90000044	90174092	329	244	0.961081	0.00935051	0.028598	0.000277542	0.000692626	No
smoking_initiation	20	53962393	54962393	cg10065517	55403490	-	-	54904079	55902926	1984	54	0.810903	0.00678945	0.180108	0.0015073	0.000692621	No
smoking_initiation	19	50629745	51629745	cg03251287	50836910	-	-	50338453	51336466	1473	1047	0.803688	0.00654867	0.187544	0.00152746	0.000692612	No
smoking_initiation	16	220986	1220986	cg06053417	591589	SOLH	5'UTR	94919	1090466	1590	1467	1.74e-07	2.33e-07	0.426864	0.572443	0.000692559	Yes
smoking_initiation	19	50629745	51629745	cg07522981	51071307	LRRC4B	TSS200	50573257	51571144	1679	1663	0.86807	0.00758445	0.122583	0.00107033	0.00069253	No
smoking_initiation	20	41515801	42515801	cg14024008	42806506	JPH2	Body|3'UTR	42306943	43300439	1853	320	0.841334	0.00775835	0.148844	0.00137187	0.000692469	No
smoking_initiation	7	114440159	115440159	cg12011161	115909751	-	-	115412350	116405387	1836	10	0.840626	0.00855271	0.148617	0.00151137	0.00069246	No
smoking_initiation	9	133834588	135407263	cg14270612	133738235	ABL1	Body	133239007	134238209	1559	613	0.877362	0.00673266	0.114336	0.000876696	0.000692445	No
smoking_initiation	20	53962393	54962393	cg25378279	55293446	-	-	54793553	55791458	2164	355	0.81198	0.0076183	0.17804	0.00166974	0.000692407	No
smoking_initiation	19	55379872	56379872	cg09259004	54960063	LENG8	TSS200	54461538	55453545	1638	214	0.855014	0.00746983	0.135639	0.00118432	0.000692406	No
smoking_initiation	16	89108702	90108702	cg04000479	89816262	FANCA	Body	90000044	90174092	329	244	0.956666	0.00930755	0.0330138	0.000320504	0.000692387	No
smoking_initiation	1	87413176	88413176	cg25643399	87180345	SH3GLB1	Body|5'UTR	86680368	87678511	1874	409	0.844824	0.00812629	0.144963	0.0013937	0.000692376	No
smoking_initiation	3	52386605	54266212	cg06132369	54383289	CACNA2D3	Body	53883910	54882853	2108	769	0.813058	0.00703249	0.177681	0.00153614	0.000692371	No
smoking_initiation	17	26823322	27823322	cg21795637	26881880	PIGS	Body	26383960	27379121	788	482	1.22e-47	1.8e-47	0.403803	0.595505	0.00069237	Yes
smoking_initiation	17	30185935	31185935	cg07206442	29716187	-	-	29216245	30215948	1495	49	0.867973	0.00811634	0.122078	0.00114085	0.000692342	No
smoking_initiation	1	17936657	18936657	cg16032384	17766173	RCC2	TSS1500|1stExon|5'UTR	17268744	18265987	2216	598	0.807509	0.0069081	0.183323	0.0015676	0.000692338	No
smoking_initiation	1	31695819	32695819	cg02709167	31996811	-	-	31498619	32491905	1420	1124	5.1e-12	3.38e-12	0.601103	0.398204	0.000692332	Yes
smoking_initiation	12	132880790	133880790	cg24837075	132681540	GALNT9	3'UTR	132182015	133181425	1179	385	0.845318	0.00571752	0.147277	0.00099545	0.000692303	No
smoking_initiation	2	100172408	101172408	cg08106921	101593139	NPAS2|LOC101927142	Body	101093146	102093096	2503	235	0.861756	0.0109964	0.124961	0.00159386	0.00069229	No
smoking_initiation	19	50629745	51629745	cg06486093	51875986	NKG7	TSS200	51376092	52375424	2496	587	0.800641	0.00696232	0.190052	0.00165199	0.000692264	No
smoking_initiation	16	5311367	6311367	cg08871011	4986962	PPL	Body	4489436	5484906	1584	200	0.867899	0.00763034	0.1227	0.00107805	0.00069226	No
smoking_initiation	4	14958598	15958598	cg19162333	16084676	PROM1	5'UTR	15585354	16584446	2505	917	0.796056	0.00730492	0.194166	0.00178105	0.000692213	No
smoking_initiation	19	50629745	51629745	cg23671501	51167620	SHANK1	Body	50670657	51666972	1753	1738	0.831613	0.0067071	0.159701	0.00128732	0.000692007	No
smoking_initiation	2	200436399	201436399	cg21575197	201809306	ORC2	Body	201309547	202308996	1591	244	0.868655	0.00827539	0.121224	0.00115417	0.000691982	No
smoking_initiation	12	132880790	133880790	cg21384293	132472833	EP400	Body	131973292	132969263	1392	8	0.839861	0.00579024	0.152605	0.00105141	0.000691954	No
smoking_initiation	19	50629745	51629745	cg08155908	50717778	MYH14	Body	50219365	51217730	1370	825	0.874565	0.00743214	0.116323	0.000987832	0.00069194	No
smoking_initiation	16	89108702	90108702	cg26494884	90102024	GAS8	Body|ExonBnd|5'UTR	90000044	90174092	329	244	0.959509	0.00933521	0.0301711	0.000292847	0.000691899	No
smoking_initiation	8	52069449	53069449	cg21354959	53351865	-	-	52852023	53851670	1831	419	0.82369	0.00628206	0.168055	0.00128102	0.00069184	No
smoking_initiation	19	50629745	51629745	cg23695980	50712642	MYH14	5'UTR	50214868	51210768	1370	824	0.879293	0.00748701	0.111578	0.000949375	0.000691814	No
smoking_initiation	19	50629745	51629745	cg20079992	51192728	SHANK1	Body	50693096	51692470	1783	1729	0.835085	0.00680481	0.156146	0.00127169	0.000691803	No
smoking_initiation	19	50629745	51629745	cg04257123	51341745	-	-	50845704	51841417	1775	1490	0.809533	0.00667232	0.181607	0.00149615	0.000691645	No
smoking_initiation	15	73548768	74548768	cg10105056	74558018	CCDC33	Body	74058133	75057203	1363	824	0.873095	0.00715281	0.118094	0.000966793	0.000691551	No
smoking_initiation	5	164596435	168114971	cg21953891	168271855	SLIT3	Body	167773074	168771781	2396	792	0.805253	0.00726181	0.185124	0.00166877	0.000691542	No
smoking_initiation	19	50629745	51629745	cg03763616	50921997	SPIB	TSS200	50422047	51421979	1610	1280	0.861581	0.0074971	0.129107	0.00112274	0.000691527	No
smoking_initiation	16	89108702	90108702	cg00812341	89906365	SPIRE2	Body	90000044	90174092	329	244	0.955637	0.00929754	0.0340438	0.000330526	0.000691453	No
smoking_initiation	18	5372472	6372472	cg05179908	5296338	ZBTB14	TSS200|TSS1500|5'UTR	4796672	5794669	2258	908	0.811516	0.00703333	0.179207	0.00155248	0.000691389	No
smoking_initiation	19	50629745	51629745	cg12948844	51308286	C19orf48	TSS200|TSS1500	50808749	51805832	1731	1506	0.847015	0.0067987	0.144337	0.00115785	0.000691323	No
smoking_initiation	9	127573097	128573097	cg21249865	127262352	NR5A1	Body	126762375	127761435	1444	243	0.859925	0.00693398	0.131391	0.00105878	0.000691261	No
smoking_initiation	20	24695509	25695509	cg01521987	26188976	MIR663	TSS200	25689004	26319046	672	7	0.934938	0.00719141	0.0567432	0.00043577	0.000691244	No
smoking_initiation	19	55379872	56379872	cg17621338	54989568	-	-	54489642	55488728	1615	236	0.855464	0.00740704	0.135268	0.00117052	0.000691158	No
smoking_initiation	12	49452394	50452394	cg24617897	50650419	LIMA1	5'UTR	50150484	51148557	1342	441	0.866857	0.00622247	0.125331	0.000898959	0.000691111	No
smoking_initiation	16	89108702	90108702	cg13494498	89990214	TUBB3	Body	90000044	90174092	329	244	0.958984	0.00933011	0.0306968	0.000297963	0.000691079	No
smoking_initiation	16	89108702	90108702	cg09883524	89984247	MC1R	TSS200	90000044	90174092	329	244	0.960161	0.00934155	0.0295204	0.000286518	0.000690811	No
smoking_initiation	9	133834588	135407263	cg00665420	133537030	-	-	133037273	134035366	1412	369	0.876926	0.00602672	0.115563	0.000793524	0.000690809	No
smoking_initiation	17	15735462	16735462	cg00857302	15647258	TBC1D26	3'UTR	15148209	16147050	1455	616	0.866883	0.00736406	0.124009	0.00105275	0.000690806	No
smoking_initiation	11	72809393	73809393	cg14679831	74110106	PGM2L1	TSS1500	73610110	74609556	1791	353	0.873025	0.00876533	0.116352	0.0011675	0.0006908	No
smoking_initiation	4	147297913	148297913	cg04443257	148689484	ARHGAP10	Body	148189629	149188446	1237	130	0.888044	0.00737637	0.103034	0.000855138	0.000690783	No
smoking_initiation	11	72809393	73809393	cg07431994	74218301	-	-	73720165	74718087	1660	110	0.871286	0.00819389	0.118714	0.00111574	0.000690735	No
smoking_initiation	3	113647927	114647927	cg12452738	113417803	-	-	112918617	113917766	1796	401	0.846261	0.00653226	0.145394	0.0011216	0.000690731	No
smoking_initiation	2	43750149	45659091	cg10521786	45885623	PRKCE	Body	45385942	46385478	2448	681	0.807465	0.0075048	0.182643	0.00169684	0.000690727	No
smoking_initiation	19	50629745	51629745	cg15615497	51375945	KLK2	TSS1500	50877014	51869346	1781	1422	0.814053	0.00703085	0.1767	0.00152544	0.00069072	No
smoking_initiation	20	53962393	54962393	cg21161085	55179675	-	-	54682149	55679668	2098	526	0.832268	0.00731051	0.158341	0.00139015	0.000690714	No
smoking_initiation	16	89108702	90108702	cg15669092	89989024	TUBB3	TSS1500	90000044	90174092	329	244	0.959436	0.0093345	0.0302453	0.00029357	0.000690677	No
smoking_initiation	1	153706358	155533918	cg03108966	155577264	-	-	155078423	156075871	678	333	0.93809	0.00893258	0.0517947	0.000492503	0.000690657	No
smoking_initiation	22	37897797	38897797	cg06932384	39358686	APOBEC3A	3'UTR	38858902	39858196	1773	33	0.844574	0.00730065	0.146172	0.00126284	0.000690618	No
smoking_initiation	16	89108702	90108702	cg14576059	89989486	TUBB3	TSS200|5'UTR	90000044	90174092	329	244	0.962368	0.00936303	0.0273128	0.00026504	0.000690597	No
smoking_initiation	3	52386605	54266212	cg21126188	54401367	CACNA2D3	Body	53901611	54898472	2108	729	0.803158	0.00681625	0.187743	0.00159264	0.000690586	No
smoking_initiation	16	89108702	90108702	cg12767103	89978552	-	-	90000044	90174092	329	244	0.962777	0.009367	0.0269048	0.00026107	0.000690523	No
smoking_initiation	12	16248721	17248721	cg12544020	15941292	EPS8	5'UTR	15445883	16440104	1388	549	0.884962	0.0082258	0.105145	0.000976641	0.000690512	No
smoking_initiation	1	7291461	8984823	cg04492932	9442882	-	-	8943012	9942118	1345	102	0.894435	0.00818864	0.0958094	0.000876454	0.000690491	No
smoking_initiation	8	64412021	65412021	cg13400583	63935966	GGH	Body	63436218	64435080	2505	33	0.812168	0.00793237	0.177476	0.0017327	0.000690469	No
smoking_initiation	19	50629745	51629745	cg22994041	50871906	-	-	50372762	51371688	1558	1159	0.86838	0.00735398	0.122538	0.00103704	0.00069046	No
smoking_initiation	3	82235792	86649109	cg08373622	87036080	VGLL3	Body	86536205	87535724	2041	211	0.834592	0.00776649	0.155505	0.0014464	0.000690448	No
smoking_initiation	1	17936657	18936657	cg09431902	17871837	ARHGEF10L	5'UTR	17372027	18370771	2284	865	0.783048	0.00663458	0.207867	0.00176052	0.000690418	No
smoking_initiation	17	30185935	31185935	cg20447082	29727858	RAB11FIP4	Body	29228561	30227718	1500	76	0.879853	0.00809842	0.110343	0.00101494	0.000690386	No
smoking_initiation	17	37324339	38324339	cg19878076	38609634	IGFBP4	Body	38110390	39108254	1399	383	0.823094	0.00591366	0.169088	0.00121415	0.000690364	No
smoking_initiation	3	113647927	114647927	cg24576535	113417997	-	-	112918617	113917835	1797	402	0.82644	0.00638013	0.165215	0.00127477	0.000690362	No
smoking_initiation	21	40088819	41088819	cg21679753	40338206	-	-	39838223	40838167	2822	2178	0.000239593	0.000146515	0.619866	0.379058	0.000690338	No
smoking_initiation	5	169799916	170799916	cg14933717	169494557	DOCK2	Body	168995684	169994306	2337	413	0.825011	0.00818894	0.164478	0.00163189	0.000690313	No
smoking_initiation	1	17936657	18936657	cg26688257	17763961	RCC2	Body	17264636	18263784	2213	594	0.794648	0.00679328	0.196192	0.00167651	0.000690299	No
smoking_initiation	20	53962393	54962393	cg23758205	55279846	-	-	54780473	55779262	2187	389	0.822109	0.00775632	0.167862	0.00158303	0.000690256	No
smoking_initiation	19	50629745	51629745	cg17168820	51014340	JOSD2	1stExon|5'UTR	50514478	51512311	1614	1501	0.86642	0.00797651	0.123775	0.00113882	0.000690195	No
smoking_initiation	16	89108702	90108702	cg02393727	89690088	DPEP1	5'UTR	90000044	90174092	329	244	0.963803	0.00937699	0.0258784	0.000251085	0.000690171	No
smoking_initiation	12	132880790	133880790	cg05553511	132655396	-	-	132155663	133155312	1232	325	0.863029	0.00595546	0.129433	0.00089248	0.000690149	No
smoking_initiation	15	47185010	48185010	cg21821684	47686828	-	-	47187004	48186267	2131	2127	4.64e-09	0.0112015	4.1e-07	0.988108	0.000690092	Yes
smoking_initiation	3	146606319	148216635	cg14961077	148597759	CPA3	Body	148098534	149097670	2153	165	0.814165	0.00756938	0.175941	0.00163505	0.000689974	No
smoking_initiation	3	149043102	150043102	cg14961077	148597759	CPA3	Body	148098534	149097670	2153	172	0.814165	0.00756938	0.175941	0.00163505	0.000689974	No
smoking_initiation	15	73548768	74548768	cg19285358	74928240	EDC3	Body	74430455	75427728	1163	109	0.907377	0.0085808	0.0825722	0.000780171	0.000689969	No
smoking_initiation	13	37672867	38672867	cg00161243	39156009	LINC00437	Body	38656909	39653554	1877	29	0.853367	0.00786188	0.136821	0.00125981	0.000689959	No
smoking_initiation	19	50629745	51629745	cg23374892	51165845	SHANK1	Body	50670657	51661098	1752	1738	0.853649	0.0068799	0.137672	0.00110886	0.000689958	No
smoking_initiation	6	111158371	112158371	cg12053543	112502872	LAMA4	Body	112003748	113002663	1594	175	0.873437	0.00666096	0.11831	0.000901561	0.000689908	No
smoking_initiation	19	50629745	51629745	cg00106302	51846803	VSIG10L	TSS1500	51351082	52346770	2516	718	0.780535	0.00680119	0.210144	0.0018304	0.00068987	No
smoking_initiation	19	50629745	51629745	cg13365901	51220256	SHANK1	TSS200	50720795	51718867	1765	1672	0.85583	0.00687282	0.135519	0.00108761	0.000689832	No
smoking_initiation	22	37897797	38897797	cg10404749	38965841	DMC1	TSS1500|Body|5'UTR	38472286	39458049	1520	733	0.867404	0.00796208	0.122817	0.00112667	0.00068981	No
smoking_initiation	5	133365452	134365452	cg02379427	134783273	C5orf20	TSS1500	134283533	135283222	1958	113	0.801981	0.00602774	0.189875	0.00142642	0.000689781	No
smoking_initiation	17	7303118	8303118	cg08090557	7464088	TNFSF12-TNFSF13|TNFSF13|SENP3	TSS1500|Body	6964344	7963356	1641	1169	9.6e-26	7.63e-26	0.556823	0.442488	0.000689707	Yes
smoking_initiation	12	74774793	75774793	cg04028167	76107548	-	-	75607790	76607390	1847	219	0.796498	0.00568026	0.195737	0.00139521	0.000689678	No
smoking_initiation	19	50629745	51629745	cg06728166	51339300	-	-	50845704	51839202	1774	1490	0.850545	0.00699726	0.140612	0.0011561	0.000689641	No
smoking_initiation	12	132880790	133880790	cg14208664	132392636	ULK1	Body	131892926	132891288	1751	4	0.814891	0.00672228	0.176244	0.0014532	0.00068964	No
smoking_initiation	16	89108702	90108702	cg14709524	89940631	TCF25	Body	90000044	90174092	329	244	0.959951	0.00933951	0.0297317	0.000288575	0.000689626	No
smoking_initiation	8	59314666	60314666	cg09681449	60513047	-	-	60017684	61013042	1682	551	0.862077	0.00725851	0.12889	0.00108454	0.000689594	No
smoking_initiation	4	14958598	15958598	cg03101849	16084682	PROM1	5'UTR	15585354	16584446	2505	917	0.782048	0.00717638	0.208177	0.00190963	0.000689541	No
smoking_initiation	8	8208714	11263655	cg22866875	10925210	XKR6	Body	10425801	11425105	2735	2185	4.64e-12	2.27e-11	0.169427	0.829884	0.000689538	Yes
smoking_initiation	8	59314666	60314666	cg21824243	60513879	-	-	60017684	61013660	1684	551	0.866875	0.00732807	0.124059	0.00104804	0.000689518	No
smoking_initiation	17	37324339	38324339	cg11235291	38804673	SMARCE1	TSS1500	38305381	39304673	1803	17	0.847784	0.00763373	0.142609	0.00128341	0.000689372	No
smoking_initiation	22	37897797	38897797	cg14194956	39378235	APOBEC3B	TSS200	38879010	39878152	1766	11	0.86284	0.0074043	0.127969	0.00109745	0.000689337	No
smoking_initiation	18	5372472	6372472	cg16429234	5232062	-	-	4732638	5731940	2307	794	0.808505	0.00691099	0.182337	0.0015579	0.000689296	No
smoking_initiation	2	43750149	45659091	cg14044785	43560368	THADA	Body	43060396	44060103	2585	918	0.783122	0.00647583	0.207993	0.00171926	0.00068925	No
smoking_initiation	1	38257237	39257237	cg11319428	38092202	RSPO1	Body	37592493	38591115	1748	502	0.839689	0.00660551	0.151823	0.00119364	0.000689249	No
smoking_initiation	16	89108702	90108702	cg08018789	90039187	CENPBD1|AFG3L1	TSS1500|Body	90000044	90174092	329	244	0.962444	0.00936377	0.0272387	0.00026432	0.000689243	No
smoking_initiation	1	90689731	91689731	cg17073989	90321453	LRRC8D	5'UTR	89821915	90821175	1927	271	0.823287	0.00671084	0.167945	0.00136827	0.00068924	No
smoking_initiation	20	53962393	54962393	cg02266211	55357995	-	-	54858040	55856458	2039	134	0.828614	0.00698878	0.16234	0.00136853	0.000689224	No
smoking_initiation	19	50629745	51629745	cg15141766	51311381	-	-	50811968	51811367	1737	1505	0.840368	0.00676524	0.150962	0.00121461	0.000689212	No
smoking_initiation	20	41515801	42515801	cg05037622	42817602	JPH2	TSS1500	42321222	43316395	1849	293	0.836426	0.00794933	0.153478	0.00145795	0.000689204	No
smoking_initiation	8	59314666	60314666	cg19305680	60607737	-	-	60108787	61107596	1740	398	0.867136	0.00769728	0.123383	0.00109454	0.000689198	No
smoking_initiation	19	50629745	51629745	cg11968436	51308133	C19orf48	TSS200	50808749	51805832	1731	1506	0.844435	0.00677799	0.14692	0.00117858	0.000689187	No
smoking_initiation	5	78808315	80763865	cg02404197	81153185	-	-	80653322	81652773	1502	190	0.890787	0.00942136	0.0980658	0.0010365	0.000689156	No
smoking_initiation	1	90689731	91689731	cg13063202	90228758	-	-	89729950	90728042	1891	56	0.82132	0.00666225	0.169951	0.00137789	0.000689119	No
smoking_initiation	19	50629745	51629745	cg21339736	51974694	-	-	51475535	52473823	2517	348	0.785166	0.00703992	0.205266	0.00183976	0.000689106	No
smoking_initiation	18	5372472	6372472	cg14291066	5238200	C18orf18|LOC339290	TSS200|Body	4738878	5738125	2305	813	0.807954	0.00694549	0.182841	0.00157108	0.00068905	No
smoking_initiation	16	69076894	70607394	cg18427751	69060278	TANGO6	Body	68560296	69559845	1753	621	8.19e-17	8.01e-17	0.505306	0.494005	0.000689048	Yes
smoking_initiation	8	59314666	60314666	cg21207061	60543135	-	-	60043680	61042085	1702	503	0.829067	0.00719392	0.161648	0.00140195	0.000689044	No
smoking_initiation	22	37897797	38897797	cg17873829	39353516	APOBEC3A_B|APOBEC3A	TSS200	38853677	39852921	1771	40	0.863955	0.007426	0.126841	0.00108955	0.000689034	No
smoking_initiation	12	49452394	50452394	cg17875584	50790638	FAM186A	TSS1500	50296096	51290396	1392	165	0.886393	0.00808536	0.103886	0.00094692	0.000688981	No
smoking_initiation	16	89108702	90108702	cg26948288	89939621	TCF25	TSS1500	90000044	90174092	329	244	0.964661	0.00938534	0.025022	0.000242754	0.000688895	No
smoking_initiation	22	45942288	46942288	cg12576869	45912982	FBLN1	Body	45413039	46401735	1723	527	0.824653	0.00659467	0.16673	0.00133264	0.000688882	No
smoking_initiation	5	133365452	134365452	cg00254886	134824841	-	-	134326694	135324371	2072	85	0.7686	0.00592917	0.223062	0.00172007	0.000688876	No
smoking_initiation	19	50629745	51629745	cg17854641	51126772	SYT3	Body	50632397	51619495	1772	1772	0.854737	0.00769651	0.135657	0.00122084	0.000688817	No
smoking_initiation	1	70990122	74324909	cg01927894	70599756	-	-	70099763	71099640	2089	457	0.817003	0.00717867	0.173605	0.0015247	0.000688759	No
smoking_initiation	3	146606319	148216635	cg04436207	147136463	-	-	146637290	147636172	1825	1825	0.838337	0.00860241	0.150825	0.00154696	0.000688736	No
smoking_initiation	17	30185935	31185935	cg23679321	29717529	RAB11FIP4	TSS1500	29220128	30216868	1492	50	0.87735	0.00813523	0.112781	0.00104507	0.000688735	No
smoking_initiation	20	41515801	42515801	cg26009628	42893487	GDAP1L1	Body	42396392	43393210	1846	199	0.860478	0.00820814	0.129392	0.00123359	0.000688726	No
smoking_initiation	19	50629745	51629745	cg17838026	50832861	KCNC3	TSS1500	50334895	51332670	1463	1034	0.857708	0.00696528	0.133554	0.00108388	0.000688687	No
smoking_initiation	16	89108702	90108702	cg03338071	89608196	SPG7	Body	90000044	90107861	243	243	0.969811	0.00868401	0.0206325	0.000184061	0.000688678	Yes
smoking_initiation	19	50629745	51629745	cg14503203	51583281	KLK14	Body	51083595	52083107	2115	1134	0.79322	0.00617184	0.198377	0.00154283	0.000688663	No
smoking_initiation	19	50629745	51629745	cg02759846	51227943	CLEC11A	Body	50728148	51727322	1761	1657	0.829785	0.00661833	0.16162	0.00128838	0.00068859	No
smoking_initiation	19	50629745	51629745	cg26594816	51193528	SHANK1	Body	50693639	51693490	1783	1727	0.847132	0.00690706	0.144099	0.00117421	0.000688555	No
smoking_initiation	20	29393501	31675258	cg11606684	32011533	SNTA1	Body	31511578	32510282	1215	388	0.884563	0.0078802	0.105925	0.000942953	0.000688468	No
smoking_initiation	2	164362639	165362639	cg06865045	164145503	-	-	163649966	164645236	1509	428	0.853815	0.0069728	0.137402	0.00112143	0.000688463	No
smoking_initiation	12	132880790	133880790	cg18832825	132628991	NOC4L|DDX51	TSS200	132130018	133127667	1185	258	0.87301	0.00564911	0.119878	0.00077502	0.00068845	No
smoking_initiation	1	87413176	88413176	cg24591170	86913703	CLCA2	Body	86413929	87413314	2517	1	0.812025	0.00815769	0.177348	0.00178097	0.000688383	No
smoking_initiation	19	50629745	51629745	cg01684730	51979808	-	-	51480259	52477980	2516	341	0.779347	0.00695563	0.211125	0.00188359	0.000688379	No
smoking_initiation	12	49452394	50452394	cg02834887	50692027	-	-	50195277	51191781	1368	393	0.881198	0.00651987	0.110775	0.000818924	0.000688298	No
smoking_initiation	18	40814171	41814171	cg24811432	42088538	LINC01478	Body	41588863	42588047	1750	373	0.832473	0.00661145	0.158965	0.0012618	0.000688181	No
smoking_initiation	18	42158643	43158643	cg24811432	42088538	LINC01478	Body	41588863	42588047	1750	632	0.832473	0.00661145	0.158965	0.0012618	0.000688181	No
smoking_initiation	22	37897797	38897797	cg11309615	39312780	-	-	38813000	39812409	1792	121	0.849284	0.00729426	0.141519	0.00121478	0.000688149	No
smoking_initiation	19	50629745	51629745	cg17237022	50454133	SIGLEC11	Body	49954356	50953781	1385	470	0.865187	0.00714525	0.12594	0.0010394	0.000688129	No
smoking_initiation	3	146606319	148216635	cg14034968	147140754	-	-	146642126	147640424	1832	1832	0.858761	0.00883202	0.130379	0.00134021	0.000688073	No
smoking_initiation	22	37897797	38897797	cg04713951	38966166	DMC1	1stExon|5'UTR	38472286	39458049	1520	733	0.867436	0.00796238	0.122787	0.0011264	0.000688055	No
smoking_initiation	2	43750149	45659091	cg14807446	43540749	THADA	Body	43041985	44040401	2585	864	0.753664	0.00611067	0.237612	0.00192585	0.000688035	No
smoking_initiation	1	70990122	74324909	cg15282097	70507292	LRRC7	Body	70008046	71007140	2048	64	0.803602	0.00701168	0.187067	0.00163153	0.000688035	No
smoking_initiation	18	72035282	73035282	cg17004558	73234012	-	-	72734269	73733111	2138	483	4.76e-33	4.39e-33	0.520067	0.479245	0.000688026	Yes
smoking_initiation	16	5311367	6311367	cg11145749	4852825	ROGDI	TSS200	4353057	5352666	1509	13	0.844197	0.00674016	0.147201	0.00117458	0.000688003	No
smoking_initiation	19	50629745	51629745	cg13670833	50833832	KCNC3	TSS1500	50334895	51333238	1464	1035	0.865926	0.00703486	0.125334	0.00101753	0.000687997	No
smoking_initiation	3	113647927	114647927	cg16854049	113599916	GRAMD1C	Body	113100123	114097648	1648	695	0.828367	0.00607594	0.163669	0.0011998	0.000687983	No
smoking_initiation	1	90689731	91689731	cg25268465	90253388	-	-	89753631	90750902	1884	75	0.833662	0.00676863	0.157603	0.00127892	0.000687875	No
smoking_initiation	1	70990122	74324909	cg08169601	70820287	HHLA3|ANKRD13C	TSS1500|1stExon|5'UTR	70321336	71319875	2099	943	0.834224	0.00746333	0.156228	0.001397	0.000687872	No
smoking_initiation	1	38257237	39257237	cg16191204	39456828	AKIRIN1	TSS200	38958224	39956085	1498	455	0.87878	0.00751051	0.112064	0.000957072	0.000687842	No
smoking_initiation	6	111158371	112158371	cg00127353	112210969	-	-	111712022	112710524	1694	705	1.85e-08	0.0104301	1.76e-06	0.98888	0.000687787	No
smoking_initiation	16	89108702	90108702	cg03169557	89598950	SPG7	Body	90000044	90098828	215	215	0.961753	0.00849489	0.0288109	0.000253791	0.000687772	No
smoking_initiation	20	41515801	42515801	cg16121136	42984209	HNF4A	TSS1500	42484432	43482652	1800	44	0.865751	0.00867501	0.123648	0.00123829	0.000687758	No
smoking_initiation	2	102926177	105131814	cg01112035	105200688	-	-	104700967	105700545	1466	468	0.85337	0.00539327	0.139667	0.000882006	0.0006877	No
smoking_initiation	3	58934420	59934420	cg12687597	58514984	ACOX2	Body	58015300	59013037	1917	33	0.825146	0.00614784	0.166777	0.0012419	0.000687595	No
smoking_initiation	17	37324339	38324339	cg17067993	38721675	CCR7	1stExon|5'UTR	38223191	39221481	1460	87	0.869358	0.00657481	0.122454	0.000925414	0.000687591	No
smoking_initiation	1	38257237	39257237	cg11676353	39548001	MACF1	5'UTR	39054515	40047798	1609	406	0.874307	0.00800019	0.115945	0.00106024	0.000687579	No
smoking_initiation	19	50629745	51629745	cg15418980	50365759	PNKP	Body	49865786	50865535	1467	338	0.883813	0.00848626	0.105996	0.00101707	0.000687577	No
smoking_initiation	19	50629745	51629745	cg19672685	50881588	NR1H2	Body	50383636	51381126	1587	1199	0.866656	0.00742782	0.124166	0.00106349	0.000687472	No
smoking_initiation	19	55379872	56379872	cg08411422	54960947	LENG8	5'UTR	54461538	55453545	1638	214	0.859202	0.00750642	0.131457	0.00114778	0.000687464	No
smoking_initiation	11	121030888	122030888	cg18135489	120874859	-	-	120375868	121374812	1967	719	0.858728	0.00848256	0.13081	0.00129146	0.00068746	No
smoking_initiation	19	55379872	56379872	cg19547155	55013954	LAIR2	TSS200	54515874	55513736	1685	339	0.861606	0.00779412	0.128748	0.00116397	0.000687398	No
smoking_initiation	17	77290135	78290135	cg18758433	78623601	RPTOR	Body	78124208	79123297	2502	355	0.862058	0.0126012	0.122858	0.00179519	0.000687353	No
smoking_initiation	19	50629745	51629745	cg11373557	50908546	POLD1	Body	50408655	51406531	1602	1242	0.86786	0.00754942	0.122835	0.00106784	0.00068733	No
smoking_initiation	19	50629745	51629745	cg06782202	51979814	-	-	51480259	52477980	2516	341	0.785657	0.00701195	0.204816	0.00182729	0.0006873	No
smoking_initiation	19	50629745	51629745	cg17521120	51961666	SIGLEC8	1stExon|5'UTR	51468659	52460453	2487	353	0.816239	0.00723062	0.1743	0.00154334	0.000687281	No
smoking_initiation	2	202343875	203343875	cg03962809	201983199	CFLAR	TSS200|5'UTR	201483434	202483053	1603	345	0.805932	0.00462023	0.187685	0.00107527	0.000687248	No
smoking_initiation	4	14958598	15958598	cg00469541	16362664	-	-	15862870	16862538	2199	163	0.825705	0.00753451	0.164573	0.00150103	0.000687217	No
smoking_initiation	16	89108702	90108702	cg03286774	89590357	SPG7	Body	90000044	90090028	174	174	0.975053	0.00852653	0.0155976	0.000135709	0.000687169	No
smoking_initiation	1	70990122	74324909	cg21762528	70826234	HHLA3	Body	70326319	71325790	2101	952	0.840886	0.00752183	0.149568	0.00133722	0.000687143	No
smoking_initiation	1	17936657	18936657	cg15142214	17512653	-	-	17193709	18012034	1761	86	0.827994	0.00541857	0.164823	0.00107795	0.000687104	No
smoking_initiation	6	108494161	109494161	cg07251892	109612801	-	-	109113300	110112013	2195	644	0.841573	0.0080233	0.148303	0.00141319	0.000687082	No
smoking_initiation	22	45942288	46942288	cg13937852	45872976	-	-	45373113	46327540	1842	526	0.850241	0.0070669	0.140836	0.00116989	0.000687046	No
smoking_initiation	19	50629745	51629745	cg23326220	51563756	KLK13	Body	51068215	52063721	2071	1149	0.806819	0.00620274	0.184871	0.00142058	0.000686986	No
smoking_initiation	16	89108702	90108702	cg08984500	89692422	DPEP1	5'UTR	90000044	90174092	329	244	0.961909	0.00935857	0.0277757	0.000269547	0.00068696	No
smoking_initiation	16	5311367	6311367	cg08756614	5263828	-	-	4764761	5763714	2204	1214	0.832147	0.00751315	0.158225	0.00142787	0.000686866	No
smoking_initiation	1	38257237	39257237	cg19321380	39392547	RHBDL2	Body|5'UTR	38892804	39887678	1599	639	0.868728	0.00760675	0.121911	0.00106679	0.000686811	No
smoking_initiation	17	37324339	38324339	cg01359809	38628452	-	-	38128584	39128429	1365	313	0.865803	0.00618849	0.126419	0.000902918	0.000686783	No
smoking_initiation	3	146606319	148216635	cg19271111	147140124	-	-	146642126	147639882	1831	1831	0.863764	0.00888159	0.125379	0.00128851	0.00068674	No
smoking_initiation	19	50629745	51629745	cg08814947	51529999	KLK11	TSS200|Body|5'UTR	51030047	52029477	1982	1161	0.829147	0.00627947	0.162656	0.00123118	0.000686701	No
smoking_initiation	16	89108702	90108702	cg01858381	89589973	SPG7	Body	90000044	90089335	173	173	0.976336	0.00853614	0.0143167	0.000124485	0.000686655	No
smoking_initiation	3	16351202	17351202	cg05463136	16286371	-	-	16673075	16786199	415	415	0.955893	0.0079196	0.0352102	0.000291031	0.000686648	No
smoking_initiation	3	146606319	148216635	cg08421050	148585493	CPA3	Body	148085668	149084702	2134	173	0.817069	0.00776168	0.172842	0.00164121	0.000686647	No
smoking_initiation	3	149043102	150043102	cg08421050	148585493	CPA3	Body	148085668	149084702	2134	145	0.817069	0.00776168	0.172842	0.00164121	0.000686647	No
smoking_initiation	1	38257237	39257237	cg08113661	39457270	AKIRIN1	1stExon	38958224	39957169	1500	455	0.872626	0.00746484	0.118212	0.00101056	0.000686643	No
smoking_initiation	19	50629745	51629745	cg27483298	51393769	KLKP1	Body	50894067	51893355	1802	1400	0.805103	0.00696515	0.18564	0.00160533	0.000686575	No
smoking_initiation	19	50629745	51629745	cg10600568	51611605	CTU1	1stExon|5'UTR	51129745	52108986	2093	1056	0.793363	0.00615652	0.198257	0.00153779	0.000686544	No
smoking_initiation	19	50629745	51629745	cg16252322	50789296	MYH14	Body	50289428	51289263	1386	886	0.885796	0.00747165	0.10516	0.000886332	0.000686415	No
smoking_initiation	20	24695509	25695509	cg18291941	26188919	MIR663	TSS200	25689004	26319046	672	7	0.935712	0.00719736	0.0559747	0.000429863	0.000686404	No
smoking_initiation	15	73548768	74548768	cg07956058	74911423	CLK3	Body|5'UTR	74413911	75409594	1128	112	0.917604	0.00804674	0.0730236	0.000639679	0.000686399	No
smoking_initiation	19	17960956	18960956	cg12090003	17516282	BST2	1stExon	17017878	18009918	1801	113	0.868674	0.00876739	0.120655	0.00121707	0.000686363	No
smoking_initiation	2	43750149	45659091	cg00360761	43398079	-	-	42898915	43897671	2548	461	0.794795	0.00614304	0.196855	0.00152082	0.000686353	No
smoking_initiation	19	17960956	18960956	cg14041069	17634108	FAM129C	TSS200	17138985	18132540	1784	275	0.874762	0.00853432	0.114897	0.00112027	0.00068634	No
smoking_initiation	17	37324339	38324339	cg12029804	38821390	KRT222	1stExon|5'UTR	38322782	39320871	1807	2	0.855362	0.00764733	0.135097	0.00120715	0.000686323	No
smoking_initiation	12	49452394	50452394	cg04462774	50368110	AQP6	Body	49868437	50868097	1150	668	0.918835	0.0112959	0.068343	0.000839506	0.000686311	No
smoking_initiation	1	38257237	39257237	cg02270686	39416868	-	-	38916976	39916435	1539	554	0.862574	0.00729912	0.128355	0.00108545	0.000686285	No
smoking_initiation	10	118178712	119178712	cg19236679	118032330	GFRA1	TSS1500|5'UTR	117532391	118531620	2096	926	0.821364	0.00697443	0.169536	0.00143889	0.000686196	No
smoking_initiation	19	50629745	51629745	cg24815853	51538416	KLK12	TSS1500	51039355	52037934	2014	1154	0.71929	0.00552357	0.272409	0.00209119	0.00068618	No
smoking_initiation	20	53962393	54962393	cg12735746	55142082	-	-	54643075	55642039	2002	546	0.793086	0.00671817	0.197835	0.00167516	0.00068617	No
smoking_initiation	16	89108702	90108702	cg06948823	89576942	SPG7	Body	90000044	90076032	148	148	0.978321	0.00841545	0.012471	0.000106589	0.000686149	No
smoking_initiation	19	50629745	51629745	cg10269476	50651408	-	-	50151686	51151198	1376	780	0.884689	0.00758018	0.106136	0.000908704	0.000686143	No
smoking_initiation	16	89108702	90108702	cg08255078	89791139	ZNF276	Body	90000044	90174092	329	244	0.948368	0.00922682	0.0413174	0.000401297	0.000686115	No
smoking_initiation	16	89108702	90108702	cg09104284	90050102	AFG3L1	Body	90000044	90174092	329	244	0.964318	0.009382	0.0253678	0.000246121	0.000686092	No
smoking_initiation	16	89108702	90108702	cg03568793	89620236	SPG7	Body	90000044	90120171	275	244	0.935419	0.00849579	0.054901	0.000497943	0.000686045	No
smoking_initiation	16	89108702	90108702	cg02103696	90087065	DBNDD1|GAS8	TSS1500|5'UTR	90000044	90174092	329	244	0.947178	0.00921524	0.0425079	0.00041288	0.000685978	No
smoking_initiation	4	147297913	148297913	cg08396113	148605045	PRMT10	1stExon	148105138	149104432	1185	254	0.891418	0.00689978	0.100221	0.000775051	0.000685966	No
smoking_initiation	7	114440159	115440159	cg12765603	115850041	TES	TSS1500	115351219	116346603	1853	57	0.858345	0.0077302	0.13205	0.00118855	0.000685964	No
smoking_initiation	16	89108702	90108702	cg05658771	89884179	FANCA	TSS1500	90000044	90174092	329	244	0.958486	0.00932526	0.0311999	0.000302863	0.000685962	No
smoking_initiation	2	202343875	203343875	cg09584003	202006589	CFLAR|CFLAR-AS1	Body|5'UTR	201506713	202504757	1550	365	0.531577	0.00289097	0.462333	0.0025137	0.000685941	No
smoking_initiation	20	29393501	31675258	cg13534998	31990029	CDK5RAP1	TSS1500	31490624	32489894	1182	406	0.890334	0.00772653	0.100383	0.000870465	0.000685935	No
smoking_initiation	7	90781409	91781409	cg03742932	90338067	CDK14	TSS1500	89838157	90837216	2290	82	0.84471	0.00898557	0.144087	0.00153203	0.000685919	No
smoking_initiation	12	49452394	50452394	cg20646317	50794494	LARP4	TSS200	50296096	51294394	1399	165	0.893324	0.00816585	0.0969385	0.000885426	0.000685901	No
smoking_initiation	9	133834588	135407263	cg27476398	133577625	EXOSC2	Body	133229311	134077276	1362	406	0.859598	0.00585693	0.132954	0.000905207	0.000685839	No
smoking_initiation	14	99193843	100193843	cg19737540	100305758	EML1	Body	99805898	100805583	1555	571	0.830981	0.00623722	0.160889	0.00120692	0.000685835	No
smoking_initiation	16	89108702	90108702	cg01161216	89939448	TCF25	TSS1500	90000044	90174092	329	244	0.958497	0.00932537	0.0311892	0.000302759	0.000685811	No
smoking_initiation	16	5311367	6311367	cg01261535	4897216	UBN1|GLYR1	TSS1500|Body	4398523	5381839	1534	57	0.862943	0.00716265	0.128146	0.00106296	0.000685793	No
smoking_initiation	20	41515801	42515801	cg06466728	42825248	C20orf111	3'UTR	42325491	43322901	1849	285	0.858449	0.0081293	0.131491	0.0012445	0.000685736	No
smoking_initiation	15	73548768	74548768	cg26015143	74926310	EDC3	Body	74430455	75426149	1159	109	0.903982	0.00846495	0.0860618	0.000805203	0.000685702	No
smoking_initiation	8	59314666	60314666	cg24327724	60506280	-	-	60006802	61006130	1671	560	0.861189	0.00722473	0.129812	0.00108834	0.000685677	No
smoking_initiation	22	45942288	46942288	cg03780455	45809596	SMC1B|RIBC2	TSS200|1stExon|5'UTR	45309653	46297809	1998	518	0.824729	0.00739849	0.165701	0.00148578	0.000685627	No
smoking_initiation	22	45942288	46942288	cg16961793	45624479	KIAA0930	Body	45124846	46123048	2427	262	0.83636	0.00871652	0.152647	0.0015902	0.000685618	No
smoking_initiation	9	133834588	135407263	cg09728904	133363808	ASS1	Body	132863829	133863770	1389	31	0.854152	0.00674458	0.137335	0.00108374	0.000685605	No
smoking_initiation	2	164362639	165362639	cg17631321	165594635	COBLL1	Body	165094655	166094571	1705	397	0.804805	0.00616003	0.186919	0.00143001	0.00068558	No
smoking_initiation	2	165750244	166750244	cg17631321	165594635	COBLL1	Body	165094655	166094571	1705	631	0.804805	0.00616003	0.186919	0.00143001	0.00068558	No
smoking_initiation	4	147297913	148297913	cg20806502	148605412	PRMT10	TSS200	148106127	149104432	1183	252	0.893353	0.00690363	0.098299	0.000758947	0.000685565	No
smoking_initiation	16	89108702	90108702	cg00230899	89766723	SPATA2L	Body	90000044	90174092	329	244	0.962594	0.00936523	0.0270922	0.000262898	0.000685562	No
smoking_initiation	5	164596435	168114971	cg03610729	168199897	SLIT3	Body	167700077	168699444	2423	956	0.805595	0.00780977	0.184125	0.0017843	0.000685512	No
smoking_initiation	8	52069449	53069449	cg14423293	51956721	-	-	51456722	52455911	2217	924	0.776027	0.00809856	0.212967	0.00222182	0.000685491	No
smoking_initiation	22	45942288	46942288	cg26242665	45846061	-	-	45346294	46327540	1891	526	0.828949	0.00717055	0.161796	0.00139888	0.000685429	No
smoking_initiation	8	8208714	11263655	cg04550751	10274959	MSRA	Body	9900169	10774680	2613	2613	1.12e-51	6.43e-52	0.634356	0.364959	0.000685301	Yes
smoking_initiation	2	43750149	45659091	cg03126992	45871489	-	-	45372125	46371214	2441	713	0.819986	0.00777609	0.169942	0.0016109	0.000685293	No
smoking_initiation	1	17936657	18936657	cg15784048	17666860	PADI4	Body	17193709	18166294	2069	394	0.786022	0.00615141	0.205534	0.00160782	0.000685263	No
smoking_initiation	1	38257237	39257237	cg01185521	38070791	-	-	37570969	38570707	1780	487	0.843277	0.00666709	0.148199	0.001171	0.000685143	No
smoking_initiation	19	50629745	51629745	cg06481825	50860732	-	-	50360989	51360351	1504	1095	0.86857	0.00719334	0.122538	0.00101415	0.000685139	No
smoking_initiation	12	49452394	50452394	cg16030540	50596591	LIMA1	TSS1500|Body	50098005	51096294	1357	530	0.875655	0.00744545	0.115235	0.000979125	0.000685135	No
smoking_initiation	19	50629745	51629745	cg15718494	51845859	VSIG10L	TSS1500	51351082	52345843	2504	718	0.794578	0.0068972	0.196138	0.00170186	0.000685072	No
smoking_initiation	16	89108702	90108702	cg02034447	89574710	SPG7	TSS200	90000044	90072265	146	146	0.978558	0.00832019	0.0123322	0.000104169	0.000685	No
smoking_initiation	3	146606319	148216635	cg26790247	147108512	ZIC4	Body	146608728	147607924	1830	1830	0.859138	0.00885112	0.129988	0.00133849	0.000684857	No
smoking_initiation	19	50629745	51629745	cg07757224	51870611	ETFB|CLDND2	TSS1500|Body	51370878	52370512	2513	619	0.750248	0.00649318	0.240493	0.00208071	0.000684828	No
smoking_initiation	7	117023709	118023709	cg16444922	116842338	ST7|ST7OT3	Body	116342627	117342315	1055	320	3.67e-27	1.3e-27	0.737418	0.261897	0.000684802	Yes
smoking_initiation	19	50629745	51629745	cg06283292	50837988	KCNC3|NAPSB	TSS1500|Body	50338453	51337878	1478	1052	0.861557	0.00705938	0.129637	0.00106153	0.000684794	No
smoking_initiation	16	89108702	90108702	cg07690018	89642492	CPNE7	Body	90000044	90142459	300	244	0.965021	0.00907603	0.0249839	0.000234289	0.000684724	No
smoking_initiation	19	50629745	51629745	cg25434512	51894561	C19orf84	TSS1500	51397212	52392141	2534	543	0.788864	0.00684451	0.201856	0.0017507	0.000684642	No
smoking_initiation	18	5372472	6372472	cg25282009	5296331	ZFP161	TSS1500	4796672	5794669	2258	908	0.833773	0.00722624	0.156956	0.00135964	0.000684625	No
smoking_initiation	16	89108702	90108702	cg04864846	89614532	SPG7	Body	90000044	90113121	267	244	0.968822	0.00878199	0.0215168	0.000194356	0.00068459	No
smoking_initiation	10	36134124	37134124	cg19971330	37592679	-	-	37093411	38092443	2225	125	0.780074	0.00597878	0.211641	0.00162141	0.000684525	No
smoking_initiation	19	50629745	51629745	cg21152077	50929078	SPIB	Body	50429790	51429035	1626	1313	0.851786	0.00746755	0.138845	0.00121656	0.000684438	No
smoking_initiation	5	157207571	158207571	cg00095773	158378258	EBF1	Body	157879264	158874571	1835	670	0.883184	0.0120612	0.102669	0.00140141	0.000684425	No
smoking_initiation	14	27856733	29816842	cg04961042	30218600	PRKD1	Body	29718644	30713717	1596	195	0.846924	0.00702327	0.144173	0.0011949	0.000684424	No
smoking_initiation	1	17936657	18936657	cg11824121	17885510	ARHGEF10L	5'UTR	17385655	18384583	2256	890	0.714251	0.0060445	0.27668	0.00234078	0.000684417	No
smoking_initiation	10	118178712	119178712	cg08284443	117819599	GFRA1	3'UTR	117320385	118318429	2120	391	0.828498	0.00771872	0.161594	0.00150481	0.000684375	No
smoking_initiation	19	50629745	51629745	cg26811051	51759625	SIGLECL1	TSS1500|Body	51259942	52259571	2380	917	0.783958	0.00626179	0.20744	0.00165622	0.000684347	No
smoking_initiation	2	43750149	45659091	cg09454524	45918306	PRKCE	Body	45419044	46417808	2399	559	0.809897	0.00727597	0.180521	0.00162109	0.000684329	No
smoking_initiation	9	127573097	128573097	cg17484534	127229908	-	-	126730175	127728882	1450	205	0.847769	0.007369	0.142936	0.00124175	0.000684266	No
smoking_initiation	16	89108702	90108702	cg09965297	89882924	FANCA	Body	90000044	90174092	329	244	0.959756	0.00933762	0.0299312	0.000290521	0.000684252	No
smoking_initiation	9	127573097	128573097	cg21137446	127314222	NR6A1	Body	126814579	127814108	1434	340	0.882579	0.00814372	0.107601	0.000992173	0.000684225	No
smoking_initiation	19	55379872	56379872	cg15972301	54928185	TTYH1	Body	54428484	55427510	1535	93	0.859979	0.0072101	0.131029	0.00109787	0.000684189	No
smoking_initiation	5	164596435	168114971	cg13908833	168271731	SLIT3	Body	167773074	168771463	2395	792	0.818397	0.00737958	0.171989	0.00155016	0.000684183	No
smoking_initiation	13	100046450	101712300	cg13588569	99600767	DOCK9	Body	99101057	100100700	2430	190	0.829691	0.00802335	0.160054	0.00154709	0.000684143	No
smoking_initiation	19	17960956	18960956	cg01662455	17487896	PLVAP	1stExon	16988456	17987864	1787	64	0.871545	0.00871811	0.117874	0.00117841	0.000684142	No
smoking_initiation	4	176375795	177375795	cg24194285	177715040	VEGFC	TSS1500	177216178	178214746	2296	446	0.813458	0.00733173	0.176932	0.00159401	0.000684131	No
smoking_initiation	5	169799916	170799916	cg27068707	169361351	DOCK2|FAM196B	Body|5'UTR	168861445	169861333	2450	168	0.806001	0.00749941	0.184103	0.00171229	0.000684112	No
smoking_initiation	5	133365452	134365452	cg05918121	134672708	H2AFY|C5orf66	Body	134172772	135172455	1794	211	0.840169	0.00625268	0.151765	0.00112878	0.000684106	No
smoking_initiation	8	64412021	65412021	cg01171885	63949480	GGH	Body	63453330	64448434	2502	59	0.815034	0.00798544	0.174586	0.00170985	0.000684086	No
smoking_initiation	20	41515801	42515801	cg14844959	42818895	-	-	42321222	43318257	1851	293	0.855839	0.00813585	0.134067	0.00127379	0.000684081	No
smoking_initiation	9	133834588	135407263	cg03131516	133501370	FUBP3|MIR6856	TSS1500|Body	133001712	134001252	1413	303	0.862078	0.00597813	0.130357	0.00090328	0.000684042	No
smoking_initiation	19	50629745	51629745	cg09865235	51471555	KLK6	5'UTR	50971960	51970201	1813	1272	0.834907	0.00714488	0.15593	0.00133372	0.000684004	No
smoking_initiation	5	133365452	134365452	cg20426959	134802501	-	-	134304274	135302254	2011	105	0.796511	0.00609243	0.19522	0.00149253	0.000684001	No
smoking_initiation	10	118178712	119178712	cg14887811	117707769	ATRNL1	3'UTR	117208852	118203277	2069	60	0.79039	0.0069392	0.20023	0.00175723	0.000684001	No
smoking_initiation	9	133834588	135407263	cg06610322	133418489	-	-	132919637	133918108	1292	68	0.893057	0.00709181	0.0983866	0.000780609	0.000683962	No
smoking_initiation	12	132880790	133880790	cg22312127	132628967	NOC4L|DDX51	TSS200	132130018	133127667	1185	258	0.784443	0.005076	0.208449	0.00134815	0.000683935	No
smoking_initiation	19	50629745	51629745	cg09412310	51301333	C19orf48	3'UTR	50801469	51798572	1725	1513	0.835621	0.00665225	0.155803	0.00123964	0.000683925	No
smoking_initiation	16	89108702	90108702	cg02012242	89575947	SPG7	Body	90000044	90075412	147	147	0.977514	0.00831268	0.0133766	0.000113069	0.000683914	No
smoking_initiation	17	77290135	78290135	cg01526910	78632882	RPTOR	Body	78133144	79132759	2502	328	0.845722	0.0123295	0.139236	0.00202918	0.000683911	No
smoking_initiation	19	50629745	51629745	cg23237364	51308370	C19orf48	TSS1500	50808749	51808359	1732	1506	0.801894	0.00643845	0.189463	0.00152052	0.000683901	No
smoking_initiation	19	55379872	56379872	cg11320517	54972544	LENG8	3'UTR	54472784	55467607	1625	218	0.809653	0.00700671	0.18109	0.00156646	0.000683892	No
smoking_initiation	19	50629745	51629745	cg26385523	51611757	CTU1	TSS200	51129745	52108986	2093	1056	0.77451	0.00601023	0.217112	0.00168411	0.000683866	No
smoking_initiation	1	7291461	8984823	cg26734247	9477650	-	-	8977992	9973928	1275	18	0.891333	0.00721105	0.0999637	0.00080804	0.000683857	No
smoking_initiation	2	43750149	45659091	cg18204079	45879216	PRKCE	1stExon|5'UTR	45380320	46378616	2442	696	0.808491	0.00751995	0.181617	0.00168858	0.000683856	No
smoking_initiation	9	127573097	128573097	cg21186235	127218781	GPR144	Body	126719501	127718644	1447	196	0.862712	0.0077032	0.127761	0.0011401	0.000683832	No
smoking_initiation	3	113647927	114647927	cg26446348	113465326	NAA50|ATP6V1A	TSS200|TSS1500	112965539	113965258	1766	499	0.78981	0.00580066	0.202221	0.0014845	0.000683815	No
smoking_initiation	12	132880790	133880790	cg07207053	132601934	EP400NL	Body	132101949	133101355	1158	205	0.858523	0.00534154	0.134615	0.000836859	0.000683756	No
smoking_initiation	12	49452394	50452394	cg03268401	50561215	CERS5	Body|1stExon|5'UTR	50062681	51060350	1345	554	0.899398	0.00864953	0.0904005	0.0008687	0.000683754	No
smoking_initiation	16	89108702	90108702	cg23796213	89723973	SPATA33|CHMP1A	TSS200|TSS1500|Body	90000044	90174092	329	244	0.964585	0.0093846	0.025103	0.000243547	0.000683688	No
smoking_initiation	22	45942288	46942288	cg14363086	45874029	-	-	45374249	46327540	1838	526	0.847249	0.00702802	0.143847	0.00119254	0.000683651	No
smoking_initiation	14	79063654	80602233	cg06876878	80741727	DIO2-AS1	Body	80242003	81240116	2065	985	0.848183	0.00739923	0.142492	0.00124236	0.000683635	No
smoking_initiation	1	17936657	18936657	cg11850961	17766227	RCC2	TSS200|TSS1500	17268744	18265987	2216	598	0.820305	0.00701756	0.170536	0.00145822	0.000683604	No
smoking_initiation	1	70990122	74324909	cg17107876	70686782	SRSF11	5'UTR	70186849	71186714	1990	678	0.832824	0.0069195	0.158259	0.00131421	0.000683597	No
smoking_initiation	2	43750149	45659091	cg23288298	43451559	ZFP36L2	Body	42951717	43951251	2628	633	0.699429	0.00530849	0.292361	0.00221827	0.000683482	No
smoking_initiation	19	50629745	51629745	cg05611414	50643613	SNAR-B1|SNAR-D|SNAR-B2	TSS200|TSS1500	50148261	51143123	1356	757	0.876596	0.00727158	0.1145	0.000949121	0.000683465	No
smoking_initiation	9	133834588	135407263	cg14016879	133354284	ASS1	Body	132854482	133843861	1375	3	0.859209	0.0068478	0.132207	0.00105299	0.000683455	No
smoking_initiation	19	50629745	51629745	cg09557136	51587166	KLK14	5'UTR	51087172	52086462	2102	1108	0.798857	0.00618482	0.192783	0.00149186	0.000683435	No
smoking_initiation	18	5372472	6372472	cg06700856	5237830	C18orf18|LOC339290	TSS1500|Body	4738152	5737329	2303	810	0.821028	0.00705525	0.169775	0.00145822	0.000683369	No
smoking_initiation	19	3974725	4974725	cg04603976	4052706	ZBTB7A	Body	3554783	4542097	1334	792	0.893002	0.0102048	0.0950246	0.00108522	0.000683363	No
smoking_initiation	10	118178712	119178712	cg22088192	118015330	GFRA1	Body	117519305	118510546	2088	901	0.793417	0.00674353	0.197478	0.00167776	0.000683281	No
smoking_initiation	19	50629745	51629745	cg11829206	50815331	KCNC3	Body	50315423	51315175	1434	982	0.867088	0.00704114	0.12418	0.00100772	0.000683239	No
smoking_initiation	2	62408877	63916606	cg11908659	62736315	-	-	62236755	63234553	1505	1324	0.87217	0.00874495	0.117227	0.00117471	0.000683229	No
smoking_initiation	12	132880790	133880790	cg19097767	132664609	-	-	132165726	133162204	1220	350	0.860532	0.00585518	0.132032	0.000897679	0.000683152	No
smoking_initiation	5	133365452	134365452	cg09510752	134526173	-	-	134028055	135024715	1361	288	0.838765	0.0057008	0.153806	0.00104468	0.000683137	No
smoking_initiation	1	31695819	32695819	cg18857467	32787489	HDAC1	Body	32288083	33287241	842	303	0.852329	0.0057255	0.14032	0.000941915	0.000683057	No
smoking_initiation	16	89108702	90108702	cg03790189	89977815	-	-	90000044	90174092	329	244	0.96439	0.0093827	0.0252985	0.00024545	0.00068305	No
smoking_initiation	18	5372472	6372472	cg10870631	5295805	ZFP161	TSS200|5'UTR	4796061	5794669	2259	908	0.822114	0.00713264	0.168608	0.00146216	0.000683036	No
smoking_initiation	2	43750149	45659091	cg16472853	43598959	THADA	Body	43099022	44098855	2708	1148	0.781832	0.00691056	0.20873	0.00184427	0.000683004	No
smoking_initiation	19	50629745	51629745	cg06947430	51228937	CLEC11A	3'UTR	50731343	51728641	1763	1655	0.830764	0.00663027	0.160641	0.00128138	0.000682996	No
smoking_initiation	4	147297913	148297913	cg20866785	148733880	ARHGAP10	Body	148250469	149233755	1242	29	0.887161	0.0072093	0.104102	0.000845275	0.000682988	No
smoking_initiation	19	50629745	51629745	cg08567498	51307937	C19orf48	1stExon|5'UTR	50808749	51805832	1731	1506	0.844494	0.00677846	0.146867	0.00117817	0.00068298	No
smoking_initiation	4	147297913	148297913	cg17876581	148653443	ARHGAP10	TSS200	148155150	149153369	1233	202	0.873956	0.00743128	0.116937	0.000993633	0.000682969	No
smoking_initiation	1	70990122	74324909	cg12606399	70876879	CTH	TSS200	70377027	71376384	2101	1099	0.844304	0.00802319	0.145607	0.00138298	0.000682962	No
smoking_initiation	1	190457480	191457480	cg17687278	190067860	BRINP3	Body	189568547	190567035	2395	258	0.830243	0.00796127	0.159583	0.00152957	0.000682897	No
smoking_initiation	3	113647927	114647927	cg26402422	113557462	GRAMD1C	TSS1500	113057481	114056100	1725	649	0.795389	0.00600066	0.196446	0.00148137	0.000682889	No
smoking_initiation	20	53962393	54962393	cg07133741	55101981	GCNT7	TSS1500	54602575	55600540	1919	583	0.823535	0.00681378	0.167583	0.00138587	0.000682876	No
smoking_initiation	19	50629745	51629745	cg03902283	51385648	KLKP1	Body	50886181	51885470	1788	1407	0.844538	0.00729086	0.146226	0.00126168	0.000682871	No
smoking_initiation	3	82235792	86649109	cg15087803	86934063	-	-	86434679	87431366	2045	439	0.853267	0.00823118	0.136503	0.00131612	0.000682871	No
smoking_initiation	11	72809393	73809393	cg16542929	74204902	LIPT2	TSS200	73705264	74704471	1680	147	0.869232	0.00816239	0.120789	0.00113357	0.000682767	No
smoking_initiation	15	47185010	48185010	cg14167964	48513336	SLC12A1	Body	48013713	49012080	1057	373	0.896245	0.00601804	0.0964077	0.000646669	0.000682749	No
smoking_initiation	2	21567213	23082968	cg19079150	21294245	-	-	20795281	21793966	1801	159	0.854635	0.00734844	0.136164	0.0011701	0.000682744	No
smoking_initiation	19	50629745	51629745	cg18391955	51303514	SNORD88B|C19orf48|SNORD88A	TSS1500|5'UTR	50803571	51803279	1727	1509	0.840279	0.00670984	0.151122	0.00120607	0.00068267	No
smoking_initiation	16	220986	1220986	cg14747225	103024	SNRNP25|POLR3K	TSS1500|Body	89279	592174	709	585	0.839861	0.00431037	0.154355	0.000791504	0.000682663	No
smoking_initiation	1	38257237	39257237	cg24077080	37980043	MEAF6	Body	37480144	38479393	1805	352	0.833996	0.00647962	0.157618	0.00122391	0.000682578	No
smoking_initiation	1	17936657	18936657	cg23913963	17766917	RCC2	TSS1500	17268744	18266455	2218	600	0.802249	0.00686542	0.18859	0.00161321	0.000682568	No
smoking_initiation	19	50629745	51629745	cg11612278	51859535	ETFB	TSS1500|Body	51359566	52359502	2547	684	0.809613	0.00714059	0.180968	0.00159541	0.000682551	No
smoking_initiation	19	50629745	51629745	cg25994146	51897624	-	-	51398569	52397482	2538	542	0.813649	0.00706653	0.177065	0.00153712	0.000682532	No
smoking_initiation	8	8208714	11263655	cg12940923	10282607	MSRA	Body	9900169	10782445	2639	2639	2.71e-33	1.56e-33	0.634154	0.365163	0.000682506	Yes
smoking_initiation	18	49467811	51363861	cg06720001	51795815	POLI	TSS200	51296013	52295749	2464	202	0.80709	0.0073251	0.18324	0.00166239	0.00068248	No
smoking_initiation	1	153706358	155533918	cg07436981	153606312	S100A13|CHTOP	TSS200|5'UTR	153106637	154105694	1491	419	3.17e-22	5.67e-22	0.358788	0.64053	0.0006824	Yes
smoking_initiation	19	50629745	51629745	cg11142352	51473701	KLK6	TSS1500	50975031	51973437	1817	1267	0.833327	0.00712141	0.157524	0.00134548	0.000682393	No
smoking_initiation	1	17936657	18936657	cg09599402	17865334	ARHGEF10L	TSS1500	17365733	18365279	2287	839	0.821168	0.00685858	0.169873	0.00141814	0.000682297	No
smoking_initiation	6	111158371	112158371	cg01655671	112499371	LAMA4	Body	112000162	112999236	1583	177	0.87061	0.00660697	0.121182	0.000918957	0.000682284	No
smoking_initiation	11	85480958	86480958	cg15731317	85430070	SYTL2	Body|1stExon|5'UTR	84930506	85929614	1652	1030	0.905824	0.0122403	0.0801705	0.00108266	0.000682233	No
smoking_initiation	3	146606319	148216635	cg13015925	147125114	ZIC4	TSS1500	146626474	147624611	1833	1833	0.836546	0.00857156	0.152637	0.0015633	0.000682114	No
smoking_initiation	17	26823322	27823322	cg20374823	26344318	-	-	25845652	26843881	1306	29	0.774129	0.00384887	0.220246	0.00109435	0.000682009	No
smoking_initiation	19	50629745	51629745	cg23619591	51160748	C19orf81	Body	50670657	51659759	1750	1738	0.84368	0.00679379	0.147656	0.00118833	0.000682002	No
smoking_initiation	14	79063654	80602233	cg14471244	80677608	DIO2	Body|1stExon	80177799	81176373	2124	1127	0.793629	0.00718517	0.196723	0.00178036	0.000681988	No
smoking_initiation	19	50629745	51629745	cg25982717	51466702	KLK6	Body|5'UTR	50966791	51962711	1814	1282	0.846419	0.00741276	0.144224	0.0012624	0.0006819	No
smoking_initiation	4	176375795	177375795	cg26399254	177822250	-	-	177323700	178321765	2245	151	0.803597	0.00706331	0.187014	0.0016431	0.000681883	No
smoking_initiation	9	133834588	135407263	cg13850401	133413080	-	-	132914006	133909192	1290	62	0.873023	0.00694446	0.118409	0.000941204	0.000681845	No
smoking_initiation	1	7291461	8984823	cg02281006	9419970	SPSB1	Body	8920030	9918183	1367	134	0.886527	0.00830183	0.103521	0.000968732	0.000681825	No
smoking_initiation	9	121561948	122561948	cg14069683	122800913	-	-	122301156	123300654	1318	500	0.878224	0.00730805	0.112848	0.000938371	0.00068182	No
smoking_initiation	22	37897797	38897797	cg02587894	39352174	APOBEC3A	TSS1500	38852396	39851970	1770	43	0.843546	0.00724781	0.14726	0.00126459	0.000681799	No
smoking_initiation	2	21567213	23082968	cg05858302	21478991	-	-	20979753	21978609	1581	359	0.862646	0.00803364	0.127452	0.00118625	0.000681788	No
smoking_initiation	16	5311367	6311367	cg06976003	4897242	UBN1|GLYR1	TSS1500|1stExon	4398523	5381839	1534	57	0.853452	0.00708388	0.137641	0.00114177	0.000681742	No
smoking_initiation	16	89108702	90108702	cg01739831	89922539	SPIRE2	Body	90000044	90174092	329	244	0.960773	0.00934751	0.0289171	0.000280657	0.000681734	No
smoking_initiation	2	43750149	45659091	cg20993049	43498291	THADA	Body	42998357	43998010	2626	734	0.76541	0.00606745	0.22605	0.00179123	0.00068169	No
smoking_initiation	18	5372472	6372472	cg13763729	5294883	ZFP161	Body|5'UTR	4795601	5794669	2261	908	0.801241	0.00695373	0.18948	0.00164376	0.000681657	No
smoking_initiation	1	70990122	74324909	cg11427616	70820518	HHLA3|ANKRD13C	TSS200|Body|1stExon|5'UTR	70321336	71319875	2099	943	0.835356	0.00747346	0.155102	0.00138693	0.000681631	No
smoking_initiation	17	37324339	38324339	cg03917473	38764244	-	-	38267301	39264165	1691	49	0.848132	0.00678756	0.143253	0.00114577	0.000681627	No
smoking_initiation	19	55379872	56379872	cg00387156	54975017	LENG9	TSS200	54475114	55467607	1620	218	0.849361	0.00733585	0.141401	0.00122059	0.000681609	No
smoking_initiation	9	133834588	135407263	cg00980870	133643478	ABL1	Body	133229311	134143009	1431	475	0.866197	0.00633897	0.125862	0.000920396	0.000681599	No
smoking_initiation	16	89108702	90108702	cg03970088	89884037	FANCA	TSS1500	90000044	90174092	329	244	0.96123	0.00935196	0.0284603	0.000276213	0.000681579	No
smoking_initiation	19	50629745	51629745	cg05432469	50979637	C19orf63|FAM71E1	TSS200|1stExon	50479639	51478000	1618	1432	0.869808	0.00773597	0.120701	0.00107282	0.000681561	No
smoking_initiation	17	37324339	38324339	cg05966255	38758057	-	-	38259984	39258027	1658	51	0.859041	0.00669426	0.132551	0.00103225	0.000681489	No
smoking_initiation	8	64412021	65412021	cg07852735	63951642	GGH	TSS200	63453330	64451399	2506	63	0.813919	0.00799223	0.175683	0.00172443	0.000681478	No
smoking_initiation	4	147297913	148297913	cg20111118	148653624	ARHGAP10	Body	148155150	149153369	1233	202	0.875657	0.00744574	0.115237	0.000979184	0.000681461	No
smoking_initiation	1	38257237	39257237	cg19675684	39456578	AKIRIN1	TSS1500	38958224	39956085	1498	455	0.87366	0.00746675	0.117191	0.00100089	0.00068142	No
smoking_initiation	3	156893770	159548333	cg24522374	156806485	-	-	156306671	157306256	1943	1001	0.783769	0.00628236	0.207604	0.00166339	0.000681418	No
smoking_initiation	16	5311367	6311367	cg14168843	5185054	-	-	4685618	5683998	2070	976	0.82959	0.00730909	0.161001	0.00141782	0.000681405	No
smoking_initiation	2	43750149	45659091	cg06705958	43304698	-	-	42805458	43804648	2408	147	0.768856	0.00589217	0.222863	0.00170724	0.000681376	No
smoking_initiation	16	5311367	6311367	cg07162727	4848039	ROGDI	Body	4348382	5347457	1509	1	0.859108	0.00681146	0.132351	0.00104867	0.000681359	No
smoking_initiation	16	89108702	90108702	cg09299076	89795781	ZNF276	Body	90000044	90174092	329	244	0.95996	0.0093396	0.0297306	0.000288572	0.00068134	No
smoking_initiation	19	50629745	51629745	cg15810285	51400321	KLKP1	TSS1500	50900548	51897392	1788	1377	0.844803	0.00723765	0.146027	0.00125037	0.000681328	No
smoking_initiation	19	50629745	51629745	cg02050905	51202086	SHANK1	Body	50702088	51701891	1777	1704	0.819392	0.00669248	0.171831	0.00140277	0.000681323	No
smoking_initiation	1	70990122	74324909	cg04847795	70820736	HHLA3|ANKRD13C	TSS1500|Body|1stExon	70321336	71319875	2099	943	0.829788	0.00742364	0.16067	0.00143674	0.000681291	No
smoking_initiation	6	97199925	99136905	cg24028122	96970001	KIAA0776	Body	96470522	97469902	2393	752	0.836161	0.00843907	0.153173	0.00154524	0.000681291	No
smoking_initiation	15	73548768	74548768	cg22260158	74913906	CLK3	Body	74413911	75413858	1132	112	0.912119	0.00804898	0.0784589	0.000691678	0.000681235	No
smoking_initiation	17	37324339	38324339	cg25581784	38573873	TOP2A	Body	38073968	39073044	1359	466	0.889715	0.00652747	0.102327	0.000750048	0.000681197	No
smoking_initiation	15	73548768	74548768	cg03417122	74568674	CCDC33	Body	74069450	75068189	1354	799	0.871697	0.00694376	0.119725	0.000953028	0.000681161	No
smoking_initiation	4	147297913	148297913	cg02715115	148605624	PRMT10	TSS1500	148106127	149104432	1183	252	0.890849	0.00688428	0.100807	0.000778337	0.000681095	No
smoking_initiation	4	14958598	15958598	cg19200596	16011891	PROM1	Body	15512540	16511887	2535	1052	0.81429	0.00794766	0.17537	0.00171098	0.00068109	No
smoking_initiation	19	50629745	51629745	cg02695074	52005070	SIGLEC12	TSS200|TSS1500	51505371	52504884	2535	281	0.79581	0.00683777	0.194997	0.00167477	0.000681057	No
smoking_initiation	9	133834588	135407263	cg11464064	133710261	ABL1	TSS1500|Body	133229311	134209707	1481	525	0.815562	0.00609019	0.17635	0.00131621	0.000680998	No
smoking_initiation	19	50629745	51629745	cg12298955	51220192	SHANK1	1stExon|5'UTR	50720795	51718867	1765	1672	0.842842	0.00676851	0.148516	0.00119199	0.000680841	No
smoking_initiation	1	41276623	42276623	cg01595555	40866148	SMAP2	Body|5'UTR	40367625	41366059	2168	173	0.887765	0.0130608	0.0970656	0.00142735	0.000680819	No
smoking_initiation	12	16248721	17248721	cg10444843	15825639	EPS8	Body	15325779	16324718	1143	154	0.891859	0.00772842	0.0988758	0.000856129	0.000680767	No
smoking_initiation	19	50629745	51629745	cg11122968	51727295	CD33	TSS1500	51227977	52226626	2315	947	0.8004	0.00625656	0.191169	0.00149364	0.000680753	No
smoking_initiation	19	50629745	51629745	cg22222644	51883242	LIM2	3'UTR	51383350	52383123	2510	572	0.800788	0.00700158	0.18987	0.00165942	0.000680711	No
smoking_initiation	2	43750149	45659091	cg21931317	43411533	-	-	42911758	43911421	2594	529	0.772238	0.00605177	0.219311	0.00171799	0.00068069	No
smoking_initiation	12	49452394	50452394	cg20289898	50595104	LIMA1	Body|1stExon|5'UTR	50095459	51094138	1356	532	0.889968	0.00761456	0.100875	0.000862401	0.00068062	No
smoking_initiation	9	121561948	122561948	cg16448057	122731590	-	-	122232408	123227982	1479	698	0.867188	0.00745397	0.123616	0.00106187	0.000680617	No
smoking_initiation	4	14958598	15958598	cg20706835	16039886	PROM1	Body	15540286	16539468	2545	1011	0.806437	0.00780253	0.183307	0.00177288	0.000680595	No
smoking_initiation	5	133365452	134365452	cg25891045	134669351	C5orf66	5'UTR	134172772	135168829	1778	211	0.871414	0.0064526	0.12056	0.000892038	0.000680578	No
smoking_initiation	12	132880790	133880790	cg17320856	132687617	GALNT9	Body	132188656	133187605	1199	416	0.864494	0.00585292	0.128106	0.000866638	0.000680568	No
smoking_initiation	19	50629745	51629745	cg07555272	50712498	MYH14	5'UTR	50214868	51210768	1370	824	0.87789	0.00747506	0.112993	0.000961433	0.000680539	No
smoking_initiation	2	21567213	23082968	cg17557119	21346767	TDRD15	TSS200	20846825	21844432	1670	210	0.859352	0.00738856	0.13145	0.0011295	0.000680538	No
smoking_initiation	16	69076894	70607394	cg03440584	70682116	IL34	Body	70186551	71178505	613	167	0.954823	0.0107993	0.0333211	0.000376188	0.0006805	No
smoking_initiation	18	5372472	6372472	cg26998900	5238137	C18orf18|LOC339290	TSS200|Body	4738152	5738125	2306	813	0.804488	0.00692091	0.186308	0.0016021	0.000680445	No
smoking_initiation	16	89108702	90108702	cg24800887	89883988	FANCA	TSS1500	90000044	90174092	329	244	0.964136	0.00938023	0.0255554	0.000247952	0.000680433	No
smoking_initiation	16	89108702	90108702	cg07876105	89973135	TCF25	Body	90000044	90174092	329	244	0.956728	0.00930816	0.0329633	0.000320025	0.000680385	No
smoking_initiation	17	30185935	31185935	cg07047878	29725580	RAB11FIP4	Body	29225983	30224871	1497	69	0.878488	0.00810612	0.111695	0.00102997	0.000680348	No
smoking_initiation	8	8208714	11263655	cg25181848	10274762	MSRA	Body	9900169	10774680	2613	2613	1.47e-12	8.45e-13	0.634359	0.36496	0.000680338	Yes
smoking_initiation	3	180909057	181909057	cg01465177	182208536	-	-	181709302	182708527	1182	67	0.894937	0.00619746	0.0975108	0.000674585	0.000680308	No
smoking_initiation	20	53962393	54962393	cg23037777	55072651	C20orf43|GCNT7	Body	54574277	55572432	1853	595	0.844515	0.00681055	0.146811	0.00118327	0.000680235	No
smoking_initiation	12	132880790	133880790	cg17216080	132854189	GALNT9|LOC100130238	Body	132354412	133353974	1328	887	0.904409	0.00897048	0.0850966	0.000843359	0.000680223	No
smoking_initiation	7	87942568	88942568	cg05532669	87849191	SRI	Body	87350092	88347536	1525	831	0.872663	0.0079664	0.117617	0.00107303	0.00068022	No
smoking_initiation	16	5311367	6311367	cg03879992	5270799	-	-	4772993	5770719	2218	1235	0.833596	0.00757529	0.156725	0.00142355	0.00068016	No
smoking_initiation	3	156893770	159548333	cg19966245	159902782	IL12A-AS1	Body	159405698	160401039	1748	235	0.864535	0.0093909	0.124047	0.00134676	0.000680157	No
smoking_initiation	16	89108702	90108702	cg05559410	89960184	TCF25	Body	90000044	90174092	329	244	0.95649	0.00930584	0.0332017	0.000322344	0.00068015	No
smoking_initiation	19	50629745	51629745	cg23962158	50433005	NUP62|ATF5|IL4I1	TSS1500|5'UTR	49935001	50932920	1375	427	0.884274	0.00827922	0.105777	0.000989677	0.000680137	No
smoking_initiation	19	50629745	51629745	cg24790158	51893935	C19orf84	TSS200	51397212	52392141	2534	543	0.777804	0.00674855	0.212921	0.00184671	0.000680111	No
smoking_initiation	15	73548768	74548768	cg12799119	74537963	CCDC33	Body	74037973	75037720	1373	864	0.889322	0.0079473	0.101147	0.000903209	0.000680077	No
smoking_initiation	1	90689731	91689731	cg23317390	90220311	-	-	89720540	90719357	1891	47	0.851182	0.00688067	0.140126	0.00113205	0.00068003	No
smoking_initiation	22	37897797	38897797	cg19704554	39261089	CBX6	3'UTR	38762610	39760883	1740	171	0.832728	0.00607187	0.159358	0.00116129	0.00068003	No
smoking_initiation	1	38257237	39257237	cg18865631	38006319	SNIP1	Body	37507036	38505696	1781	370	0.844452	0.00658119	0.147141	0.00114606	0.000680007	No
smoking_initiation	20	53962393	54962393	cg12017805	55098927	GCNT7|C20orf106	TSS1500|5'UTR	54602575	55598400	1915	583	0.839747	0.00694021	0.151382	0.00125044	0.000679962	No
smoking_initiation	22	45942288	46942288	cg09394516	45725485	FAM118A	Body	45225675	46224077	2303	444	0.820588	0.00819658	0.16885	0.0016859	0.000679959	No
smoking_initiation	1	70990122	74324909	cg13244522	70833274	HHLA3	Body|3'UTR	70333405	71332988	2114	970	0.820591	0.00735028	0.169858	0.00152078	0.000679935	No
smoking_initiation	5	133365452	134365452	cg25383593	134827820	-	-	134329463	135327679	2075	84	0.844177	0.00650843	0.147498	0.0011365	0.000679895	No
smoking_initiation	19	50629745	51629745	cg07907767	51897449	-	-	51398569	52397160	2537	542	0.79398	0.0068942	0.196738	0.00170761	0.000679892	No
smoking_initiation	19	50629745	51629745	cg21199957	50656034	IZUMO2	Body	50162909	51155831	1374	782	0.889475	0.00760793	0.101371	0.000866374	0.000679879	No
smoking_initiation	19	50629745	51629745	cg11867671	51128350	SYT3	Body	50632397	51627766	1773	1773	0.862084	0.00776343	0.128317	0.00115487	0.00067985	No
smoking_initiation	16	89108702	90108702	cg16392942	89909677	SPIRE2	Body	90000044	90174092	329	244	0.962939	0.00936859	0.0267528	0.000259602	0.000679829	No
smoking_initiation	1	31695819	32695819	cg23549844	32840481	BSDC1	Body	32341478	33340038	816	209	0.905351	0.00630739	0.0870557	0.000605818	0.000679807	No
smoking_initiation	1	33295572	34295572	cg23549844	32840481	BSDC1	Body	32341478	33340038	816	59	0.905351	0.00630739	0.0870557	0.000605818	0.000679807	No
smoking_initiation	9	133834588	135407263	cg14065446	133818825	-	-	133322177	134318686	1558	741	0.895603	0.0109954	0.0915983	0.00112389	0.000679782	No
smoking_initiation	4	111967612	112967612	cg02245119	113269890	ALPK1	5'UTR	112769955	113769173	1909	336	0.863092	0.00991734	0.124877	0.00143421	0.000679741	No
smoking_initiation	19	55379872	56379872	cg18148146	54990219	-	-	54490958	55490072	1613	238	0.864012	0.0074888	0.126722	0.00109768	0.000679731	No
smoking_initiation	19	50629745	51629745	cg06174561	51456036	KLK5	1stExon|5'UTR	50957093	51955632	1826	1299	0.842298	0.00739805	0.148322	0.00130206	0.000679715	No
smoking_initiation	3	82235792	86649109	cg09376680	87040426	VGLL3	TSS200	86540467	87539608	2027	189	0.854314	0.00808143	0.135642	0.00128244	0.000679579	No
smoking_initiation	16	89108702	90108702	cg23877786	89626662	SNORD68|RPL13	TSS1500	90000044	90126400	283	244	0.963062	0.00880041	0.0272102	0.000247966	0.000679524	No
smoking_initiation	20	41515801	42515801	cg04130572	42806000	JPH2	Body|3'UTR	42306260	43300439	1857	324	0.850182	0.00784881	0.139998	0.00129177	0.000679508	No
smoking_initiation	3	16351202	17351202	cg09677774	16309283	OXNAD1	5'UTR	16673075	16809197	517	517	0.951654	0.00904244	0.0382612	0.000362871	0.000679495	No
smoking_initiation	4	176375795	177375795	cg03582419	177804777	-	-	177306211	178304333	2209	161	0.819825	0.00721094	0.170783	0.00150148	0.000679433	No
smoking_initiation	2	21567213	23082968	cg12571016	21346219	TDRD15	TSS1500	20846231	21844432	1671	210	0.865339	0.00744131	0.125463	0.00107821	0.000679426	No
smoking_initiation	19	50629745	51629745	cg11798360	51055361	LRRC4B	5'UTR	50555369	51555200	1678	1626	0.867197	0.00763622	0.123401	0.00108595	0.000679376	No
smoking_initiation	14	79063654	80602233	cg21365813	79164521	NRXN3	Body	78665246	79664234	1660	839	0.000277621	0.00169031	0.140699	0.856654	0.000679376	No
smoking_initiation	14	79063654	80602233	cg01555151	80679979	DIO2	TSS1500	80180599	81177639	2118	1120	0.834989	0.00754571	0.155383	0.0014035	0.00067936	No
smoking_initiation	22	37897797	38897797	cg01503706	39238576	NPTXR	Body	38739491	39738501	1744	188	0.833707	0.0061119	0.158342	0.00116012	0.00067932	No
smoking_initiation	2	43750149	45659091	cg25470324	43546568	THADA	Body	43047028	44046226	2590	881	0.792823	0.00654141	0.19832	0.00163562	0.000679294	No
smoking_initiation	11	72809393	73809393	cg12847548	74179208	KCNE3	TSS1500	73679219	74678575	1701	199	0.849608	0.00800696	0.140384	0.00132234	0.000679238	No
smoking_initiation	1	17936657	18936657	cg21197922	17843425	-	-	17343844	18343106	2264	773	0.808335	0.00660839	0.182883	0.00149445	0.000679218	No
smoking_initiation	8	52069449	53069449	cg10809485	53456003	FAM150A	Body	52956184	53955892	1909	185	0.753282	0.00518183	0.239213	0.00164486	0.000679205	No
smoking_initiation	19	50629745	51629745	cg23851027	51857538	ETFB	Body|1stExon	51357816	52357472	2551	699	0.806927	0.00712248	0.183651	0.00162035	0.000679171	No
smoking_initiation	10	118178712	119178712	cg14471191	117818509	GFRA1	3'UTR	117318958	118318429	2124	391	0.818786	0.00765962	0.171273	0.00160156	0.000679155	No
smoking_initiation	4	67517710	68517710	cg19198941	67035178	-	-	66535991	67534296	2674	39	0.807571	0.00764419	0.18238	0.00172566	0.000679146	No
smoking_initiation	19	50629745	51629745	cg08913672	50979157	EMC10|FAM71E1	TSS1500|Body	50479238	51478000	1624	1432	0.866096	0.00770986	0.124408	0.00110678	0.000679092	No
smoking_initiation	1	17936657	18936657	cg11568444	17927756	ARHGEF10L	Body	17428832	18427615	2136	973	0.831263	0.00717266	0.159509	0.00137567	0.000679049	No
smoking_initiation	16	5311367	6311367	cg24928184	4853050	ROGDI	TSS200	4353057	5352969	1510	14	0.866925	0.00692767	0.124474	0.000994008	0.00067898	No
smoking_initiation	4	14958598	15958598	cg26260038	16085716	PROM1	TSS200	15585747	16585618	2509	916	0.797871	0.00732486	0.19236	0.00176528	0.000678914	No
smoking_initiation	1	41276623	42276623	cg17786966	40857922	SMAP2	TSS1500|Body	40358726	41356780	2161	158	0.888187	0.01306	0.0966535	0.00142053	0.000678906	No
smoking_initiation	6	111158371	112158371	cg03151747	112555383	LAMA4	Body	112056759	113052347	1644	124	0.790842	0.00542037	0.201677	0.0013816	0.000678888	No
smoking_initiation	2	43750149	45659091	cg13664964	43454185	ZFP36L2|LOC100129726	TSS200|TSS1500	42954453	43953753	2627	643	0.71603	0.00549197	0.275685	0.00211383	0.000678881	No
smoking_initiation	16	89108702	90108702	cg17283786	90066267	AFG3L1P	Body	90000044	90174092	329	244	0.960975	0.00934948	0.0287175	0.000278718	0.000678874	No
smoking_initiation	19	50629745	51629745	cg08620095	51530970	KLK11	TSS200|TSS1500|5'UTR	51032396	52030758	1988	1160	0.7944	0.00602474	0.1974	0.00149641	0.00067884	No
smoking_initiation	5	164596435	168114971	cg01755850	168287129	SLIT3	Body	167787380	168783736	2390	771	0.807851	0.00724536	0.182588	0.0016369	0.000678805	No
smoking_initiation	8	52069449	53069449	cg04065304	53322501	ST18	TSS200	52822520	53822212	1803	491	0.866695	0.0124161	0.118513	0.00169711	0.000678802	No
smoking_initiation	19	50629745	51629745	cg15398448	50353971	PTOV1	TSS1500	49854222	50853680	1452	304	0.885498	0.00853047	0.104289	0.00100399	0.000678795	No
smoking_initiation	11	45893574	46893574	cg03369262	45687560	CHST1	TSS1500	45188860	46186812	1531	281	0.000165875	8.24e-05	0.667383	0.33169	0.000678784	No
smoking_initiation	19	50629745	51629745	cg00813540	50829104	KCNC3	Body	50329440	51328736	1463	1029	0.881847	0.00718156	0.109402	0.000890268	0.000678784	No
smoking_initiation	22	45942288	46942288	cg18633568	45897933	FBLN1	TSS1500	45399532	46327540	1781	526	0.848344	0.00690495	0.14291	0.00116252	0.000678715	No
smoking_initiation	12	132880790	133880790	cg01829662	132435233	EP400	5'UTR	131935482	132892900	1532	5	0.842098	0.00651518	0.149552	0.00115638	0.000678656	No
smoking_initiation	20	41515801	42515801	cg07503286	42875135	GDAP1L1	TSS1500	42375400	43374839	1860	229	0.839476	0.00807422	0.150326	0.00144518	0.000678644	No
smoking_initiation	19	50629745	51629745	cg14673743	50879698	NR1H2	1stExon|5'UTR	50380858	51377267	1583	1194	0.868238	0.00743826	0.122595	0.00104961	0.000678635	No
smoking_initiation	3	117322149	118825714	cg17796634	116824645	-	-	116324882	117324327	2329	5	0.853799	0.00966206	0.134341	0.0015196	0.00067863	No
smoking_initiation	5	133365452	134365452	cg04971375	134509846	C5orf66	ExonBnd|5'UTR	134012124	135009714	1312	296	0.869093	0.00572608	0.123688	0.000814245	0.000678613	No
smoking_initiation	19	50629745	51629745	cg26952303	51170175	SHANK1	Body	50670657	51669659	1755	1738	0.834377	0.00674143	0.156936	0.0012673	0.0006786	No
smoking_initiation	9	133834588	135407263	cg18986964	133589320	ABL1	1stExon|5'UTR	133229311	134089228	1371	415	0.82289	0.00562697	0.169645	0.00115936	0.000678543	No
smoking_initiation	2	43750149	45659091	cg03125400	43327937	-	-	42829885	43827713	2413	212	0.808258	0.0060811	0.183602	0.00138069	0.000678527	No
smoking_initiation	2	43750149	45659091	cg17281365	45871073	-	-	45372125	46371003	2440	713	0.820996	0.00778486	0.16894	0.00160124	0.000678514	No
smoking_initiation	12	74774793	75774793	cg21208879	76266698	-	-	75767341	76766165	1982	10	0.833791	0.00689474	0.157335	0.00130035	0.000678477	No
smoking_initiation	13	100046450	101712300	cg20033372	99549745	DOCK9	Body|ExonBnd	99049904	100049030	2432	7	0.804241	0.00786688	0.185401	0.00181286	0.000678425	No
smoking_initiation	7	87942568	88942568	cg17318210	87813811	ADAM22	Body	87314825	88312729	1491	767	0.87336	0.00767449	0.117257	0.0010297	0.000678371	No
smoking_initiation	10	36134124	37134124	cg22458939	37528968	-	-	37028983	38028735	2283	388	0.79098	0.00638315	0.200342	0.00161607	0.000678342	No
smoking_initiation	19	50629745	51629745	cg03287340	50651195	-	-	50151226	51150548	1376	779	0.88164	0.00755016	0.109197	0.000934464	0.000678317	No
smoking_initiation	17	37324339	38324339	cg25194157	38759148	-	-	38259984	39259039	1663	51	0.837037	0.0065497	0.154527	0.00120848	0.000678301	No
smoking_initiation	16	89108702	90108702	cg05936667	89992136	TUBB3	Body	90000044	90174092	329	244	0.95939	0.00933406	0.0303033	0.000294147	0.000678292	No
smoking_initiation	19	50629745	51629745	cg03357547	51165207	SHANK1	3'UTR	50670657	51661098	1752	1738	0.848258	0.00683645	0.143075	0.00115242	0.000678257	No
smoking_initiation	5	133365452	134365452	cg13812829	134421235	C5orf66	5'UTR	133921811	134921127	1134	347	0.877666	0.00560839	0.115311	0.000736172	0.00067821	No
smoking_initiation	12	49452394	50452394	cg15177986	50411007	RACGAP1	5'UTR	49915830	50910923	1185	631	0.92038	0.0113517	0.0667668	0.000822805	0.000678203	No
smoking_initiation	20	53962393	54962393	cg16613978	55295527	-	-	54795956	55794749	2163	352	0.836891	0.00784985	0.153145	0.00143579	0.000678197	No
smoking_initiation	1	70990122	74324909	cg07261924	70703132	SRSF11	Body	70204719	71202936	2008	727	0.836818	0.00712777	0.154064	0.00131159	0.000678168	No
smoking_initiation	1	87413176	88413176	cg20461704	87179284	SH3GLB1	Body	86679412	87678511	1883	409	0.851153	0.00820705	0.138626	0.00133599	0.000678166	No
smoking_initiation	20	53962393	54962393	cg19966760	55205819	TFAP2C	Body	54706120	55704549	2160	507	0.836782	0.0078838	0.153213	0.00144283	0.000678158	No
smoking_initiation	19	50629745	51629745	cg01086369	50885373	NR1H2	Body	50386340	51385275	1595	1210	0.869578	0.00748563	0.121216	0.00104279	0.00067812	No
smoking_initiation	5	133365452	134365452	cg02723600	134661503	-	-	134162146	135161418	1749	217	0.836427	0.00622918	0.155509	0.00115745	0.000678077	No
smoking_initiation	19	50629745	51629745	cg00996764	51382591	KLK2	3'UTR	50882619	51882113	1784	1411	0.842477	0.00727442	0.148291	0.00127975	0.000677954	No
smoking_initiation	19	50629745	51629745	cg23562473	51334972	KLK15	TSS200	50837446	51834937	1769	1492	0.851961	0.00693643	0.139291	0.00113339	0.000677946	No
smoking_initiation	18	49467811	51363861	cg21581129	51795895	POLI	1stExon|5'UTR	51296013	52295749	2464	202	0.808038	0.0073337	0.182297	0.00165383	0.0006779	No
smoking_initiation	17	26823322	27823322	cg11231143	26554245	PYY2	Body	26054349	27053176	927	136	0.836958	0.00558971	0.155735	0.00103941	0.000677812	No
smoking_initiation	19	50629745	51629745	cg14984143	51975716	-	-	51476715	52474921	2515	345	0.79163	0.00709505	0.198816	0.00178122	0.000677796	No
smoking_initiation	16	5311367	6311367	cg10382060	4853033	ROGDI	TSS1500	4353057	5352969	1510	14	0.866373	0.00692327	0.125027	0.000998427	0.000677736	No
smoking_initiation	16	5311367	6311367	cg08771884	4912632	UBN1	Body	4412868	5412624	1532	68	0.852258	0.00706843	0.138845	0.00115087	0.000677714	No
smoking_initiation	16	89108702	90108702	cg24131525	89752980	CDK10	TSS200	90000044	90174092	329	244	0.961629	0.00935584	0.028065	0.000272371	0.000677631	No
smoking_initiation	19	50629745	51629745	cg07469215	50430913	NUP62|ATF5|IL4I1	TSS1500|5'UTR	49932762	50930143	1374	425	0.885509	0.00828752	0.104548	0.000977793	0.000677618	No
smoking_initiation	1	173604743	175385243	cg16517394	173176362	TNFSF4	1stExon|5'UTR	172677174	173674757	1563	45	0.906617	0.0123885	0.0792345	0.00108203	0.000677614	No
smoking_initiation	12	49452394	50452394	cg10319545	50595417	LIMA1	TSS200|Body	50095459	51094138	1356	532	0.889665	0.00761197	0.10118	0.000865017	0.000677613	No
smoking_initiation	14	99193843	100193843	cg07320581	100276471	EML1	Body	99777178	100771483	1577	617	0.871517	0.0066266	0.120265	0.000913763	0.000677545	No
smoking_initiation	20	41515801	42515801	cg15868287	42791545	JPH2	Body	42291961	43291393	1876	344	0.845092	0.0079126	0.144961	0.00135659	0.000677535	No
smoking_initiation	19	50629745	51629745	cg09397692	51304172	C19orf48|SNORD88A	TSS1500|5'UTR	50805138	51804020	1729	1508	0.854795	0.00684612	0.136588	0.00109327	0.000677495	No
smoking_initiation	19	50629745	51629745	cg12654716	51482601	KLK7	Body	50983051	51982185	1841	1250	0.817555	0.00686856	0.173442	0.00145647	0.00067748	No
smoking_initiation	12	49452394	50452394	cg03357839	49368069	-	-	48868211	49865803	1677	562	0.871663	0.0111748	0.115011	0.00147378	0.000677395	No
smoking_initiation	12	49452394	50452394	cg17051207	49482508	-	-	48983430	49981722	1331	649	0.911	0.0129255	0.0743427	0.00105412	0.000677391	No
smoking_initiation	1	90689731	91689731	cg16200358	90234103	-	-	89734274	90731192	1888	58	0.839299	0.00680538	0.151987	0.00123169	0.000677382	No
smoking_initiation	15	73548768	74548768	cg02933882	74868087	ARID3B	Body	74398103	75368017	1026	117	0.907367	0.00649973	0.0848483	0.000607115	0.000677381	No
smoking_initiation	1	70990122	74324909	cg08140548	70710389	SFRS11	Body	70211123	71210152	2013	737	0.831957	0.00710195	0.158907	0.00135583	0.00067735	No
smoking_initiation	19	50629745	51629745	cg10433501	50816886	KCNC3	Body	50317131	51316623	1432	985	0.878489	0.00711935	0.112801	0.000913471	0.000677313	No
smoking_initiation	16	5311367	6311367	cg03877960	5079023	NAGPA	Body	4580079	5578988	1678	399	0.863602	0.00836815	0.126131	0.00122151	0.000677306	No
smoking_initiation	3	58934420	59934420	cg12075202	58507091	ACOX2	Body	58007099	59005269	1928	24	0.790626	0.00594266	0.201242	0.00151194	0.000677247	No
smoking_initiation	9	127573097	128573097	cg09163122	127276793	-	-	126778821	127774864	1454	270	0.884132	0.00710061	0.107229	0.000860498	0.000677232	No
smoking_initiation	2	202343875	203343875	cg11891111	201981685	CFLAR	5'UTR	201481933	202481482	1610	344	0.859013	0.00493619	0.134601	0.000772784	0.000677197	No
smoking_initiation	22	45942288	46942288	cg14056980	45913263	FBLN1	Body	45413404	46401735	1721	527	0.839478	0.00671061	0.151921	0.00121375	0.000677193	No
smoking_initiation	20	29393501	31675258	cg23253272	31989417	CDK5RAP1	TSS200	31489714	32489369	1181	407	0.892131	0.00774061	0.0985969	0.000854803	0.000677165	No
smoking_initiation	19	50629745	51629745	cg19497071	51869589	ETFB	1stExon|5'UTR	51369624	52369197	2521	628	0.783026	0.00678927	0.207707	0.00180026	0.000677155	No
smoking_initiation	1	153706358	155533918	cg26852575	155955196	-	-	155459050	156455173	901	15	0.933912	0.0129956	0.0516965	0.000718689	0.000677066	No
smoking_initiation	16	89108702	90108702	cg19797604	89895059	SPIRE2	1stExon	90000044	90174092	329	244	0.957773	0.00931832	0.0319219	0.000309896	0.000677056	No
smoking_initiation	3	146606319	148216635	cg01689438	147140930	-	-	146642126	147640424	1832	1832	0.865697	0.00890336	0.123453	0.00126899	0.000677049	No
smoking_initiation	15	73548768	74548768	cg15030756	74907746	CLK3	1stExon|5'UTR	74410711	75407298	1126	113	0.898072	0.00785094	0.0925915	0.000808758	0.00067692	No
smoking_initiation	4	14958598	15958598	cg17011349	16039705	PROM1	Body	15539779	16539468	2546	1012	0.807398	0.00781317	0.182348	0.00176389	0.000676906	No
smoking_initiation	10	118178712	119178712	cg25729582	117875157	GFRA1	Body	117375587	118374875	2029	522	0.823736	0.00713114	0.16701	0.00144514	0.000676894	No
smoking_initiation	19	50629745	51629745	cg10916386	51243718	-	-	50743763	51743144	1748	1630	0.831287	0.00657923	0.16019	0.00126715	0.000676866	No
smoking_initiation	19	50629745	51629745	cg01500140	51890586	LIM2	Body	51390636	52390310	2539	554	0.786194	0.00689249	0.204445	0.00179167	0.000676842	No
smoking_initiation	12	74774793	75774793	cg00817232	76210660	-	-	75710721	76709992	1975	79	0.809072	0.00664051	0.182116	0.00149405	0.000676839	No
smoking_initiation	2	112740183	113740183	cg06139092	112382154	-	-	111884592	112882150	1508	381	0.869373	0.00677343	0.122225	0.000951602	0.000676835	No
smoking_initiation	12	16248721	17248721	cg11335886	15866178	EPS8	5'UTR	15366321	16365749	1256	323	0.900624	0.0078981	0.0900128	0.000788699	0.000676811	No
smoking_initiation	15	73548768	74548768	cg24678767	74902976	CLK3	5'UTR	74410711	75402464	1115	113	0.908738	0.00781251	0.0820676	0.000704866	0.000676781	No
smoking_initiation	2	43750149	45659091	cg19465455	43619252	THADA	Body	43119756	44118428	2698	1194	0.785611	0.00726134	0.204561	0.00189006	0.000676767	No
smoking_initiation	1	31695819	32695819	cg02146578	32792640	HDAC1	Body	32293076	33291241	834	288	0.911219	0.00608202	0.0814791	0.000543163	0.000676755	No
smoking_initiation	19	50629745	51629745	cg11449134	51897791	-	-	51398569	52397482	2538	542	0.802901	0.00697318	0.187818	0.00163052	0.000676711	No
smoking_initiation	19	50629745	51629745	cg13536060	51189671	SHANK1	Body	50690438	51689088	1779	1732	0.843587	0.00689616	0.147634	0.0012062	0.000676689	No
smoking_initiation	5	169799916	170799916	cg13634492	170131559	KCNIP1	Body|5'UTR	169631644	170630583	2124	1812	2.17e-09	7.03e-09	0.236078	0.763245	0.000676681	Yes
smoking_initiation	19	55379872	56379872	cg00813890	54927291	TTYH1	Body	54428484	55421045	1532	90	0.858936	0.00719708	0.132084	0.00110607	0.000676677	No
smoking_initiation	2	43750149	45659091	cg09988805	43278552	-	-	42779382	43778470	2367	85	0.651639	0.00494842	0.340153	0.00258238	0.000676599	No
smoking_initiation	16	5311367	6311367	cg27282657	5138295	FAM86A	Body	4638559	5638010	1971	785	0.843913	0.0072075	0.146949	0.00125435	0.000676558	No
smoking_initiation	19	50629745	51629745	cg02948067	50667736	IZUMO2	TSS1500	50168174	51164411	1384	795	0.865089	0.00741744	0.12574	0.00107744	0.000676438	No
smoking_initiation	19	50629745	51629745	cg16543414	50708411	MYH14	5'UTR	50209095	51204851	1371	821	0.889638	0.00757582	0.101248	0.000861512	0.000676416	No
smoking_initiation	9	133834588	135407263	cg04654145	133655903	ABL1	Body	133229311	134154861	1444	488	0.85283	0.00627241	0.139198	0.0010231	0.00067641	No
smoking_initiation	4	147297913	148297913	cg05164514	148605397	PRMT10	TSS200	148106127	149104432	1183	252	0.895988	0.00692399	0.0956734	0.000738666	0.000676401	No
smoking_initiation	19	50629745	51629745	cg23122198	51214065	SHANK1	Body	50720795	51713743	1755	1672	0.839224	0.00671516	0.152168	0.00121691	0.000676395	No
smoking_initiation	19	50629745	51629745	cg21930712	51761116	C19orf75	1stExon|5'UTR	51261829	52260828	2376	905	0.772873	0.00616151	0.218547	0.00174163	0.000676374	No
smoking_initiation	18	77074374	78074374	cg05249683	77158203	NFATC1	Body|5'UTR	76658728	77658012	2215	1299	4.5e-16	2.9e-16	0.607207	0.392116	0.000676356	Yes
smoking_initiation	18	77074374	78074374	cg16848717	77158180	NFATC1	Body|5'UTR	76658728	77658012	2215	1299	1.58e-43	1.02e-43	0.607207	0.392116	0.000676356	Yes
smoking_initiation	19	50629745	51629745	cg19518680	51193209	SHANK1	Body	50693639	51692815	1782	1727	0.820403	0.00668674	0.170842	0.00139178	0.000676341	No
smoking_initiation	12	132880790	133880790	cg15235987	132469937	EP400	Body	131970186	132969263	1406	8	0.865147	0.00598027	0.127317	0.000879396	0.000676331	No
smoking_initiation	19	50629745	51629745	cg04547809	51304161	C19orf48|SNORD88A	TSS1500|5'UTR	50805138	51804020	1729	1508	0.82075	0.00657345	0.170635	0.00136595	0.000676253	No
smoking_initiation	19	55379872	56379872	cg13288495	55036900	-	-	54536986	55536884	1744	456	0.857885	0.00783559	0.132395	0.00120856	0.000676186	No
smoking_initiation	19	50629745	51629745	cg14617175	51532403	KLK11|KLK12	TSS1500|3'UTR	51033140	52032367	1994	1159	0.823486	0.00625276	0.168308	0.00127729	0.000676149	No
smoking_initiation	19	50629745	51629745	cg05456752	50706699	MYH14	TSS200	50207044	51204851	1377	821	0.881366	0.00751163	0.109514	0.000932678	0.000676101	No
smoking_initiation	3	146606319	148216635	cg24620761	147123199	ZIC4	TSS1500|1stExon|5'UTR	146623889	147622563	1831	1831	0.841615	0.00861969	0.147578	0.00151079	0.000676076	No
smoking_initiation	19	55379872	56379872	cg09041715	54899369	-	-	54422449	55398943	1489	44	0.867254	0.00721607	0.123824	0.00102962	0.000676062	No
smoking_initiation	17	26823322	27823322	cg19963224	26460450	NLK	Body	25961477	26958241	1159	94	0.896652	0.00505615	0.0970691	0.000546689	0.000675989	No
smoking_initiation	16	5311367	6311367	cg10722699	4953161	PPL	Body	4454170	5452751	1579	159	0.866239	0.0075033	0.124504	0.00107777	0.000675944	No
smoking_initiation	16	220986	1220986	cg04058337	1113669	-	-	615095	1613348	1751	958	0.00194258	0.00260814	0.424643	0.57013	0.00067593	No
smoking_initiation	4	176375795	177375795	cg07793819	177476228	-	-	176976313	177974062	2460	1219	0.80256	0.00707215	0.188035	0.00165629	0.000675918	No
smoking_initiation	6	111158371	112158371	cg16991044	112645952	-	-	112146107	113145666	1722	22	0.815307	0.00608965	0.176609	0.00131844	0.000675854	No
smoking_initiation	9	133834588	135407263	cg23756898	133415341	-	-	132915505	133914570	1290	64	0.871536	0.0069306	0.119904	0.000952825	0.0006758	No
smoking_initiation	16	89108702	90108702	cg07984684	89724635	C16orf55|CHMP1A	TSS1500|Body	90000044	90174092	329	244	0.961441	0.00935401	0.0282548	0.000274219	0.000675773	No
smoking_initiation	20	53962393	54962393	cg13787670	55442511	-	-	54944413	55940753	2029	11	0.82848	0.0072649	0.162158	0.00142128	0.000675729	No
smoking_initiation	3	113647927	114647927	cg22996577	113220647	SPICE1	Body	112721370	113720517	2040	82	0.827098	0.0064609	0.164482	0.00128418	0.000675652	No
smoking_initiation	8	52069449	53069449	cg12975390	53361936	-	-	52864616	53861675	1849	405	0.789013	0.00593169	0.202855	0.00152436	0.000675632	No
smoking_initiation	20	53962393	54962393	cg20247615	55273893	-	-	54773928	55773268	2194	408	0.847619	0.00804894	0.142305	0.00135065	0.000675606	No
smoking_initiation	19	50629745	51629745	cg22105930	51290034	-	-	50790173	51786905	1755	1547	0.831368	0.00662751	0.160053	0.00127524	0.000675535	No
smoking_initiation	20	53962393	54962393	cg27341314	55333637	-	-	54834133	55833241	2112	214	0.82466	0.00713786	0.16609	0.00143692	0.000675471	No
smoking_initiation	17	37324339	38324339	cg10272378	38679401	-	-	38179492	39178976	1391	155	0.869695	0.00609979	0.12267	0.000859694	0.000675448	No
smoking_initiation	2	164362639	165362639	cg18179227	165454639	GRB14	Body	164955470	165953582	1806	686	0.837446	0.00702477	0.153567	0.00128749	0.00067543	No
smoking_initiation	2	165750244	166750244	cg18179227	165454639	GRB14	Body	164955470	165953582	1806	443	0.837446	0.00702477	0.153567	0.00128749	0.00067543	No
smoking_initiation	9	127573097	128573097	cg03278108	127117813	PSMB7|LOC100129034	Body	126618291	127617754	1497	82	0.87776	0.00814532	0.112377	0.00104215	0.000675427	No
smoking_initiation	19	50629745	51629745	cg15679550	51965079	-	-	51468659	52464469	2502	353	0.803701	0.00714186	0.186823	0.00165947	0.000675387	No
smoking_initiation	19	50629745	51629745	cg20692149	51835099	VSIG10L	3'UTR	51335131	52334867	2438	737	0.787989	0.00667942	0.202937	0.00171952	0.000675338	No
smoking_initiation	5	30342054	31342054	cg18163325	31268932	CDH6	Body	30769221	31768327	2346	1348	9.13e-06	4.74e-05	0.161508	0.83776	0.000675316	No
smoking_initiation	19	50629745	51629745	cg09843874	51162513	-	-	50670657	51661098	1752	1738	0.828321	0.00667577	0.163015	0.00131313	0.000675284	No
smoking_initiation	1	17936657	18936657	cg01695892	17765394	RCC2	TSS1500|5'UTR	17268744	18264357	2213	595	0.824317	0.00704862	0.166536	0.00142335	0.000675236	No
smoking_initiation	19	50629745	51629745	cg02308059	51307148	C19orf48|SNORD88C	TSS1500|ExonBnd|5'UTR	50808749	51805832	1731	1506	0.828495	0.00665005	0.162873	0.00130665	0.000675236	No
smoking_initiation	11	63633552	64633552	cg09897756	63743705	COX8A	Body	63243941	64243498	1102	782	4.23e-05	3.46e-05	0.549164	0.450084	0.000675196	No
smoking_initiation	2	32308804	33308804	cg15877238	33359468	LTBP1	TSS200|Body	32860415	33859268	2484	1220	0.845536	0.0112132	0.14071	0.00186536	0.000675183	No
smoking_initiation	3	58934420	59934420	cg25657734	58519203	ACOX2	Body	58019447	59019127	1907	38	0.81776	0.00606737	0.174206	0.00129184	0.00067516	No
smoking_initiation	2	62408877	63916606	cg07105306	62636334	-	-	62136405	63135100	1529	1271	0.888766	0.0089996	0.100542	0.0010174	0.000675143	No
smoking_initiation	19	55379872	56379872	cg02474116	55625184	PPP1R12C	Body	55125527	56124049	1710	1402	0.871998	0.00817842	0.118042	0.00110644	0.000675136	No
smoking_initiation	4	176375795	177375795	cg03376975	176325048	-	-	175825072	176825040	1593	582	0.865787	0.00746441	0.124997	0.00107699	0.000675109	No
smoking_initiation	3	113647927	114647927	cg06805893	113389116	KIAA2018	Body	112889154	113889069	1796	323	0.785125	0.00577327	0.206906	0.00152077	0.00067507	No
smoking_initiation	19	55379872	56379872	cg18682380	54975263	LENG9	TSS1500	54475270	55467607	1617	218	0.858573	0.00740515	0.132207	0.0011396	0.000675069	No
smoking_initiation	20	53962393	54962393	cg06846777	55151024	-	-	54653678	55650484	2045	538	0.835237	0.0071779	0.155574	0.0013363	0.000675064	No
smoking_initiation	19	50629745	51629745	cg24437655	51893804	C19orf84	Body|1stExon|5'UTR	51393831	52392141	2535	544	0.795082	0.00689976	0.195646	0.00169715	0.000675031	No
smoking_initiation	19	50629745	51629745	cg06936631	51171997	SHANK1	Body	50677417	51669659	1754	1737	0.836687	0.00675863	0.154631	0.00124841	0.00067502	No
smoking_initiation	4	14958598	15958598	cg06634628	16041102	PROM1	Body	15541609	16540824	2546	1008	0.814342	0.0078834	0.175402	0.00169734	0.000674977	No
smoking_initiation	8	64412021	65412021	cg23823843	63935985	GGH	Body	63436218	64435080	2505	33	0.822422	0.00803252	0.167238	0.00163272	0.00067496	No
smoking_initiation	19	55379872	56379872	cg05329879	55174156	LILRB4	1stExon|5'UTR	54676433	55674124	1811	759	0.857516	0.0076612	0.132961	0.00118722	0.000674944	No
smoking_initiation	17	15735462	16735462	cg04055562	15413838	TVP23C|TVP23C-CDRT4	Body	14913900	15913440	1763	291	0.854681	0.0101551	0.13291	0.00157854	0.00067485	No
smoking_initiation	1	38257237	39257237	cg06921501	37939940	ZC3H12A	TSS200	37440041	38439787	1814	296	0.830712	0.00639895	0.160975	0.00123931	0.000674784	No
smoking_initiation	16	89108702	90108702	cg07420163	89778301	C16orf7	Body	90000044	90174092	329	244	0.96156	0.00935517	0.028137	0.000273074	0.000674775	No
smoking_initiation	5	169799916	170799916	cg19337219	169407459	DOCK2|FAM196B	Body|1stExon|5'UTR	168907589	169907386	2438	270	0.782921	0.00653292	0.208136	0.00173607	0.000674773	No
smoking_initiation	7	121454709	122454709	cg22024657	122839955	SLC13A1	1stExon	122340110	123339921	1981	186	0.842788	0.00756011	0.147653	0.00132383	0.000674649	No
smoking_initiation	16	89108702	90108702	cg17719780	89837067	FANCA	Body	90000044	90174092	329	244	0.962388	0.00936322	0.0273093	0.000265022	0.000674536	No
smoking_initiation	1	17936657	18936657	cg06059147	17567233	PADI1	Body	17193709	18065643	1875	200	0.810771	0.00554379	0.181769	0.0012422	0.00067446	No
smoking_initiation	16	89108702	90108702	cg02002207	89913618	SPIRE2	Body	90000044	90174092	329	244	0.961842	0.00935791	0.0278551	0.000270333	0.000674363	No
smoking_initiation	19	50629745	51629745	cg12588014	50813572	MYH14	3'UTR	50313806	51313391	1434	980	0.870084	0.00709992	0.121154	0.00098795	0.000674357	No
smoking_initiation	19	50629745	51629745	cg08226756	51396745	KLKP1	Body	50897607	51894738	1804	1394	0.844629	0.00730095	0.146133	0.0012625	0.000674344	No
smoking_initiation	1	70990122	74324909	cg21535226	70675418	SFRS11	5'UTR	70175836	71174232	1998	646	0.833172	0.00703206	0.157791	0.0013311	0.000674339	No
smoking_initiation	16	89108702	90108702	cg05183487	89992959	TUBB3	Body	90000044	90174092	329	244	0.962162	0.00936102	0.0275357	0.000267225	0.000674329	No
smoking_initiation	9	133834588	135407263	cg26238686	133708247	ABL1	Body	133229311	134195966	1480	524	0.828463	0.00618578	0.163457	0.00121979	0.000674324	No
smoking_initiation	20	41515801	42515801	cg27505805	42817495	JPH2	TSS1500	42321222	43316395	1849	293	0.854048	0.00811681	0.13587	0.00129063	0.000674237	No
smoking_initiation	12	49452394	50452394	cg01469168	50605847	LIMA1	Body	50107080	51105300	1354	518	0.844351	0.00678787	0.147006	0.00118113	0.000674231	No
smoking_initiation	17	37324339	38324339	cg02385230	38605309	IGFBP4	Body	38105754	39105270	1410	403	0.814425	0.0058737	0.177745	0.00128124	0.000674191	No
smoking_initiation	1	70990122	74324909	cg22533281	70509936	LRRC7	Body	70009948	71009371	2054	76	0.83478	0.00730176	0.155882	0.00136281	0.000674174	No
smoking_initiation	1	38257237	39257237	cg00955063	37785262	-	-	37285555	38284669	1734	31	0.833441	0.00649501	0.158158	0.00123185	0.000674146	No
smoking_initiation	18	5372472	6372472	cg04517114	5297041	ZBTB14	TSS1500|1stExon|5'UTR	4797073	5796348	2257	909	0.825934	0.00717383	0.164787	0.00143062	0.00067408	No
smoking_initiation	15	83393243	84393243	cg10832730	84749034	-	-	84249460	85248216	1558	293	0.863082	0.00674384	0.128497	0.00100336	0.000674068	No
smoking_initiation	9	133834588	135407263	cg11321928	133402694	-	-	132903129	133898471	1324	56	0.894273	0.00727032	0.0969951	0.000787883	0.000674062	No
smoking_initiation	7	3003207	4003207	cg22703520	3762272	SDK1	Body	3262278	4261767	2911	2209	8.55e-43	4.24e-41	0.0197649	0.979561	0.000674061	Yes
smoking_initiation	15	73548768	74548768	cg02079584	74528719	CCDC33	1stExon|5'UTR	74029022	75027880	1365	883	0.892286	0.00821336	0.0979254	0.000900714	0.000674038	No
smoking_initiation	9	137489785	138489785	cg13730736	138653071	KCNT1	Body	138156321	139148344	1729	625	0.84262	0.00825312	0.147013	0.00143926	0.000674024	No
smoking_initiation	2	164362639	165362639	cg13883966	165614573	COBLL1	Body	165114739	166114557	1698	350	0.864426	0.00655699	0.127378	0.000965533	0.000673966	No
smoking_initiation	2	165750244	166750244	cg13883966	165614573	COBLL1	Body	165114739	166114557	1698	671	0.864426	0.00655699	0.127378	0.000965533	0.000673966	No
smoking_initiation	2	43750149	45659091	cg17277833	43558544	THADA	Body	43058737	44058470	2591	917	0.776635	0.00643252	0.214483	0.00177579	0.000673908	No
smoking_initiation	7	114440159	115440159	cg12018521	115858134	TES	Body	115361675	116358044	1845	43	0.8625	0.00766351	0.128025	0.00113686	0.000673895	No
smoking_initiation	17	37324339	38324339	cg14465165	38769229	-	-	38269759	39269079	1726	48	0.871682	0.00729726	0.119348	0.000998444	0.000673893	No
smoking_initiation	19	50629745	51629745	cg15782391	51293367	ACPT	TSS1500	50795264	51786905	1748	1540	0.855339	0.00681202	0.136092	0.00108318	0.000673856	No
smoking_initiation	5	133365452	134365452	cg18558395	134820600	-	-	134321065	135320565	2065	88	0.821057	0.00636353	0.170585	0.00132143	0.000673702	No
smoking_initiation	2	43750149	45659091	cg09917815	44774962	CAMKMT	Body	44277203	45274591	2266	2266	2.48e-07	0.0183583	1.33e-05	0.980955	0.000673681	No
smoking_initiation	18	5372472	6372472	cg18783421	5297825	ZBTB14	TSS1500	4797976	5797712	2258	912	0.814966	0.00708002	0.175754	0.00152619	0.000673661	No
smoking_initiation	1	38257237	39257237	cg22368036	37918006	-	-	37419841	38417943	1798	246	0.835457	0.00637985	0.156297	0.00119286	0.000673634	No
smoking_initiation	19	50629745	51629745	cg09480336	50910441	POLD1	Body	50410550	51409803	1605	1247	0.85759	0.00746096	0.133118	0.00115745	0.000673587	No
smoking_initiation	9	127573097	128573097	cg12066594	127162066	PSMB7	Body	126663022	127661645	1484	139	0.892502	0.00837525	0.0975348	0.000914594	0.000673573	No
smoking_initiation	6	111158371	112158371	cg04482812	112628807	-	-	112129636	113128209	1673	31	0.827342	0.00597875	0.164815	0.00119035	0.000673529	No
smoking_initiation	16	89108702	90108702	cg07173670	89575361	SPG7	Body	90000044	90072265	146	146	0.977379	0.00831016	0.0135231	0.000114307	0.000673417	No
smoking_initiation	4	30684484	31684484	ch.4.30017500F	30408402	-	-	29908674	30908367	1870	430	0.846964	0.00738963	0.14372	0.00125326	0.000673386	No
smoking_initiation	19	55379872	56379872	cg23342045	55036748	-	-	54536986	55536595	1743	455	0.804327	0.0073449	0.185957	0.00169744	0.000673341	No
smoking_initiation	1	17936657	18936657	cg03660571	17724783	PADI6	Body	17227338	18224105	2143	489	0.773506	0.00626791	0.217789	0.00176413	0.000673332	No
smoking_initiation	4	14958598	15958598	cg18177979	16085367	PROM1	1stExon|5'UTR	15585747	16585248	2507	916	0.807106	0.00740737	0.183133	0.00168006	0.000673296	No
smoking_initiation	4	14958598	15958598	cg22349956	16179166	TAPT1	Body	15679371	16678084	2431	674	0.813194	0.00680735	0.177837	0.00148803	0.00067329	No
smoking_initiation	10	36134124	37134124	cg16300033	37413799	ANKRD30A	TSS1500	36913818	37913618	2133	661	0.836989	0.00706136	0.153978	0.00129838	0.000673274	No
smoking_initiation	20	53962393	54962393	cg06955739	55088250	GCNT7|RTFDC1	Body|5'UTR	54591697	55587598	1892	589	0.807738	0.00659821	0.183492	0.00149823	0.000673203	No
smoking_initiation	2	164362639	165362639	cg18313144	165544812	COBLL1|SNORA70F	TSS1500|Body	165044888	166043489	1773	498	0.836383	0.00659239	0.155129	0.00122206	0.000673202	No
smoking_initiation	2	165750244	166750244	cg18313144	165544812	COBLL1|SNORA70F	TSS1500|Body	165044888	166043489	1773	598	0.836383	0.00659239	0.155129	0.00122206	0.000673202	No
smoking_initiation	5	133365452	134365452	cg11323986	134553425	C5orf66	5'UTR	134056522	135053005	1421	274	0.865405	0.00599268	0.12705	0.000879111	0.000673198	No
smoking_initiation	20	53962393	54962393	cg02903938	55041545	-	-	54541665	55541544	1795	625	0.829512	0.00634443	0.16223	0.00124012	0.000673181	No
smoking_initiation	16	5311367	6311367	cg21157680	4889919	GLYR1	Body	4390032	5381839	1538	57	0.861601	0.00715975	0.129491	0.00107537	0.000673174	No
smoking_initiation	12	74774793	75774793	cg18265579	76231691	-	-	75731819	76731688	1988	55	0.753746	0.006227	0.237394	0.00196053	0.000673149	No
smoking_initiation	19	50629745	51629745	cg07987796	51328451	KLK1	TSS1500	50832217	51828135	1764	1497	0.841782	0.00685873	0.149469	0.00121718	0.000673104	No
smoking_initiation	8	52069449	53069449	cg10094616	53478023	FAM150A	TSS200	52978106	53977990	1910	101	0.744333	0.00509844	0.248196	0.00169939	0.000673099	No
smoking_initiation	19	55379872	56379872	cg21687671	55177654	LILRB4	Body	54679880	55677523	1814	768	0.856839	0.00776864	0.13351	0.00120981	0.000673042	No
smoking_initiation	9	133834588	135407263	cg12354047	133667735	ABL1	Body	133229311	134166020	1464	508	0.87636	0.00650712	0.115602	0.000857691	0.000673034	No
smoking_initiation	1	90689731	91689731	cg12326899	90281420	-	-	89781429	90781015	1904	136	0.838841	0.00682212	0.152425	0.00123897	0.000673008	No
smoking_initiation	1	38257237	39257237	cg20001503	37897134	-	-	37398039	38396205	1782	208	0.846898	0.00634532	0.144998	0.00108571	0.000672993	No
smoking_initiation	4	147297913	148297913	cg26338428	148767763	ARHGAP10	Body	148270653	149267709	1376	25	0.885373	0.00749	0.105572	0.000892432	0.000672988	No
smoking_initiation	19	50629745	51629745	cg24129914	51869804	ETFB	TSS200	51369840	52369197	2519	626	0.805735	0.00698354	0.185006	0.00160283	0.00067293	No
smoking_initiation	1	17936657	18936657	cg03227570	17766306	RCC2	TSS200|TSS1500	17268744	18265987	2216	598	0.808948	0.00692041	0.181903	0.00155548	0.000672899	No
smoking_initiation	5	169799916	170799916	cg26954905	169372282	DOCK2|FAM196B	Body|5'UTR	168872446	169872183	2458	209	0.802458	0.00699171	0.188238	0.00163942	0.000672876	No
smoking_initiation	20	29393501	31675258	cg22875024	31995970	SNTA1	3'UTR	31495977	32495136	1196	399	0.906373	0.0079049	0.0843148	0.000734676	0.000672784	No
smoking_initiation	1	17936657	18936657	cg13138441	17920733	ARHGEF10L	Body	17421286	18420229	2151	954	0.749697	0.00623622	0.241387	0.00200726	0.000672759	No
smoking_initiation	16	89108702	90108702	cg09141993	90081981	DBNDD1	Body	90000044	90174092	329	244	0.964188	0.00938073	0.0255114	0.000247532	0.000672688	No
smoking_initiation	12	16248721	17248721	cg23161432	15865886	EPS8	5'UTR	15366321	16365749	1256	323	0.894354	0.00784312	0.0962863	0.000843718	0.000672555	No
smoking_initiation	4	14958598	15958598	cg13164157	16085180	PROM1	5'UTR	15585354	16585024	2506	917	0.801501	0.0073557	0.188739	0.00173146	0.000672526	No
smoking_initiation	1	190457480	191457480	cg12114163	190036881	-	-	189537898	190536698	2395	178	0.810737	0.00742675	0.179519	0.00164381	0.000672516	No
smoking_initiation	17	37324339	38324339	cg02917992	38657938	TNS4	TSS200	38157995	39157767	1378	227	0.884157	0.00627516	0.108128	0.000766749	0.000672496	No
smoking_initiation	1	87413176	88413176	cg00115080	86932835	-	-	86433237	87432473	2505	34	0.815467	0.0080314	0.174115	0.00171416	0.000672481	No
smoking_initiation	12	49452394	50452394	cg06979157	50594643	LIMA1	Body|1stExon|5'UTR	50095459	51094138	1356	532	0.885222	0.00757395	0.105628	0.000903083	0.000672459	No
smoking_initiation	19	50629745	51629745	cg10088779	51289588	-	-	50789967	51786905	1756	1548	0.841224	0.00670732	0.150199	0.00119691	0.00067243	No
smoking_initiation	17	37324339	38324339	cg10131864	38599577	IGFBP4	TSS200	38100129	39099014	1401	415	0.880715	0.00631994	0.111493	0.000799392	0.000672348	No
smoking_initiation	16	89108702	90108702	cg07705021	89806516	ZNF276|FANCA	Body|3'UTR|ExonBnd	90000044	90174092	329	244	0.963507	0.00937411	0.0261922	0.000254156	0.000672342	No
smoking_initiation	1	31695819	32695819	cg05221875	32860290	BSDC1	TSS1500	32361093	33358757	819	194	0.919036	0.00725976	0.0724601	0.000571713	0.000672336	No
smoking_initiation	1	33295572	34295572	cg05221875	32860290	BSDC1	TSS1500	32361093	33358757	819	77	0.919036	0.00725976	0.0724601	0.000571713	0.000672336	No
smoking_initiation	12	74774793	75774793	cg09507442	76115203	-	-	75618716	76614579	1846	206	0.855603	0.00615042	0.136593	0.000981211	0.000672334	No
smoking_initiation	3	52386605	54266212	cg27127091	53036929	SFMBT1	5'UTR	52540544	53535098	1822	1822	3.33e-18	1.34e-17	0.198929	0.800398	0.000672322	Yes
smoking_initiation	1	153706358	155533918	cg00133330	155928758	ARHGEF2	Body	155429490	156428273	876	23	0.908738	0.0126224	0.0769	0.00106747	0.000672208	No
smoking_initiation	1	17936657	18936657	cg00427023	17770076	-	-	17272503	18269948	2226	609	0.827365	0.00708682	0.163476	0.00139959	0.000672133	No
smoking_initiation	7	87942568	88942568	cg03999165	87762257	ADAM22	Body|ExonBnd	87262386	88262205	1453	703	0.82136	0.0050384	0.171876	0.00105365	0.000672096	No
smoking_initiation	19	55379872	56379872	cg00558215	54927717	TTYH1	Body	54428484	55427510	1535	93	0.874524	0.00733205	0.116495	0.000976032	0.000672078	No
smoking_initiation	18	5372472	6372472	cg10885961	5238589	C18orf18|LOC339290	TSS1500|Body	4738878	5738361	2306	814	0.825185	0.00709653	0.165623	0.00142367	0.000672006	No
smoking_initiation	1	17936657	18936657	cg01671285	17765232	RCC2	TSS200|5'UTR	17268744	18264357	2213	595	0.82397	0.00704566	0.166886	0.00142635	0.000672001	No
smoking_initiation	3	113647927	114647927	cg11615669	113460724	NAA50	Body	112960759	113960513	1761	488	0.837726	0.00613701	0.154336	0.00112996	0.000671926	No
smoking_initiation	19	50629745	51629745	cg19063397	50887127	POLD1	TSS1500	50387729	51387034	1600	1216	0.87366	0.00756582	0.117089	0.00101331	0.000671828	No
smoking_initiation	22	45942288	46942288	cg11641809	45912278	FBLN1	Body	45412407	46401735	1727	527	0.847185	0.00678501	0.144203	0.00115424	0.000671824	No
smoking_initiation	22	37897797	38897797	cg03466886	39317131	-	-	38817206	39815973	1784	111	0.855929	0.0073451	0.134897	0.00115694	0.000671808	No
smoking_initiation	12	132880790	133880790	cg03652989	132402774	ULK1	Body	131902949	132892900	1701	5	0.848197	0.00690639	0.14306	0.00116419	0.000671805	No
smoking_initiation	16	89108702	90108702	cg21295166	89939810	TCF25	TSS200	90000044	90174092	329	244	0.961909	0.00935856	0.0277911	0.000269712	0.000671794	No
smoking_initiation	3	156893770	159548333	cg16665481	156807135	-	-	156307443	157306256	1940	1001	0.827675	0.00662395	0.16372	0.00130959	0.000671742	No
smoking_initiation	1	17936657	18936657	cg06356708	17760589	RCC2	Body	17263719	18259493	2206	586	0.812763	0.00694475	0.1781	0.00152112	0.000671704	No
smoking_initiation	1	38257237	39257237	cg16266893	39451509	-	-	38952314	39950080	1485	457	0.878809	0.00742246	0.112151	0.000946558	0.000671684	No
smoking_initiation	9	127573097	128573097	cg23413774	127097981	NEK6	Body	126598352	127597511	1464	27	0.864881	0.00748786	0.12587	0.00108907	0.000671681	No
smoking_initiation	19	50629745	51629745	cg15485496	51775111	-	-	51279882	52273868	2414	894	0.790148	0.00642031	0.201126	0.00163357	0.000671678	No
smoking_initiation	16	89108702	90108702	cg07696178	89883191	FANCA	TSS200	90000044	90174092	329	244	0.964284	0.00938167	0.025416	0.000246604	0.000671624	No
smoking_initiation	16	89108702	90108702	cg04329477	89620186	SPG7	Body	90000044	90120171	275	244	0.964935	0.00876386	0.0253995	0.000230015	0.000671618	No
smoking_initiation	16	220986	1220986	cg16383109	126451	MPG	TSS1500	89279	626346	730	606	0.929	0.00998955	0.0596977	0.000641259	0.000671583	No
smoking_initiation	5	172788534	173788534	cg21586994	173930588	LINC01411	Body	173431093	174429085	2459	852	0.847522	0.008432	0.141963	0.00141172	0.000671499	No
smoking_initiation	19	50629745	51629745	cg11625877	50391885	TBC1D17	3'UTR	49892119	50890327	1390	371	0.887891	0.00833764	0.102141	0.000958475	0.000671492	No
smoking_initiation	19	50629745	51629745	cg06354985	50887108	POLD1	TSS1500	50387729	51387034	1600	1216	0.874885	0.00757642	0.115865	0.00100271	0.000671474	No
smoking_initiation	19	55379872	56379872	cg01336878	54963396	LENG8	Body	54464398	55462146	1640	217	0.854398	0.00746295	0.136278	0.00118968	0.00067132	No
smoking_initiation	16	89108702	90108702	cg14991646	90088854	GAS8	TSS200|5'UTR	90000044	90174092	329	244	0.963066	0.00936982	0.0266342	0.000258457	0.00067132	No
smoking_initiation	5	86303812	89371745	cg08191527	89431983	-	-	88932886	89931719	1160	374	0.871668	0.00736102	0.119293	0.00100672	0.000671213	No
smoking_initiation	1	90689731	91689731	cg19020821	90227134	-	-	89727870	90726098	1891	55	0.829784	0.00673101	0.161504	0.00130941	0.00067117	No
smoking_initiation	22	37897797	38897797	cg20763450	39395536	APOBEC3B-AS1	TSS1500	38896180	39893932	1771	2	0.837054	0.00721866	0.153731	0.00132508	0.000671167	No
smoking_initiation	16	89108702	90108702	cg01920398	89703023	DPEP1	Body	90000044	90174092	329	244	0.962246	0.00936185	0.0274541	0.000266434	0.000671134	No
smoking_initiation	22	37897797	38897797	cg02839802	38963969	DMC1	Body	38472286	39458049	1520	733	0.876329	0.008044	0.113911	0.00104494	0.00067111	No
smoking_initiation	12	49452394	50452394	cg09812462	50911288	DIP2B	Body	50412635	51410745	1629	42	0.903944	0.00941077	0.0850891	0.000885174	0.000671083	No
smoking_initiation	12	132880790	133880790	cg14702541	132692186	GALNT9	Body	132192836	133191183	1199	427	0.886619	0.00597549	0.10602	0.000713868	0.000671049	No
smoking_initiation	6	111158371	112158371	cg01372465	112525909	LAMA4	Body	112027000	113025112	1631	155	0.842873	0.0061647	0.149201	0.00109057	0.000671027	No
smoking_initiation	16	220986	1220986	cg26736487	985897	LMF1	Body	487728	1484791	1516	1081	1.16e-07	1.55e-07	0.426717	0.572612	0.000671001	Yes
smoking_initiation	12	16248721	17248721	cg01662816	15881457	EPS8	5'UTR	15381505	16381207	1271	369	0.890606	0.00778031	0.100069	0.00087353	0.000670989	No
smoking_initiation	19	50629745	51629745	cg22830502	51684722	LOC101928517	Body	51186081	52184544	2242	957	0.802008	0.00597486	0.189932	0.0014143	0.000670955	No
smoking_initiation	19	50629745	51629745	cg13378394	50831811	KCNC3	1stExon	50334895	51331589	1462	1033	0.871127	0.00707331	0.120154	0.000974948	0.000670934	No
smoking_initiation	1	38257237	39257237	cg14784113	37980576	MEAF6	TSS1500	37482815	38480105	1804	353	0.841531	0.00653805	0.150095	0.00116545	0.0006709	No
smoking_initiation	4	147297913	148297913	cg01578875	146804010	ZNF827	Body	146304605	147303878	1960	13	0.869281	0.0103973	0.118237	0.00141355	0.000670898	No
smoking_initiation	19	50629745	51629745	cg14086493	51290713	-	-	50791161	51786905	1753	1545	0.847127	0.0067515	0.144301	0.00114939	0.00067089	No
smoking_initiation	5	90866274	91866274	cg15087388	90566308	-	-	90067887	91065182	1470	265	0.867233	0.00719638	0.123873	0.00102724	0.000670845	No
smoking_initiation	19	50629745	51629745	cg17525428	51197463	SHANK1	Body	50697661	51696778	1779	1714	0.852763	0.00694927	0.138489	0.00112789	0.000670833	No
smoking_initiation	1	7291461	8984823	cg10157276	9479157	-	-	8979262	9978996	1274	13	0.883025	0.00718511	0.108239	0.000880065	0.000670819	No
smoking_initiation	2	43750149	45659091	cg00965458	43312988	-	-	42813197	43812831	2429	185	0.799807	0.00613355	0.191918	0.00147111	0.000670783	No
smoking_initiation	9	133834588	135407263	cg13822231	133588088	ABL1	TSS1500	133229311	134086025	1370	414	0.88734	0.00606512	0.105206	0.000718426	0.000670745	No
smoking_initiation	12	74774793	75774793	cg02468643	76206450	-	-	75706720	76706354	1971	82	0.816984	0.00668864	0.174231	0.00142576	0.000670726	No
smoking_initiation	16	89108702	90108702	cg00506590	89960457	TCF25	Body	90000044	90174092	329	244	0.958082	0.00932133	0.0316188	0.000306953	0.000670717	No
smoking_initiation	1	38257237	39257237	cg08876103	39572323	MACF1	Body	39074163	40071249	1634	385	0.84586	0.00811581	0.143973	0.00138071	0.000670628	No
smoking_initiation	3	146606319	148216635	cg21776417	147142415	-	-	146643376	147641953	1836	1836	0.862275	0.00888522	0.126863	0.00130657	0.000670623	No
smoking_initiation	2	43750149	45659091	cg11613858	43271813	-	-	42771834	43771573	2352	61	0.788455	0.00596357	0.203373	0.00153757	0.000670612	No
smoking_initiation	8	64412021	65412021	cg25938262	63951812	GGH	TSS1500	63453330	64451685	2507	64	0.812581	0.00798016	0.17703	0.0017379	0.00067056	No
smoking_initiation	2	43750149	45659091	cg14675881	43396331	-	-	42898915	43895699	2540	453	0.801138	0.00617851	0.190544	0.00146884	0.000670543	No
smoking_initiation	19	50629745	51629745	cg27553765	51433633	-	-	50934939	51933504	1844	1347	0.852163	0.00751286	0.138434	0.00121979	0.000670534	No
smoking_initiation	1	70990122	74324909	cg17163179	70497127	LRRC7	Body	69997518	70996698	2028	19	0.853568	0.00835508	0.136075	0.00133129	0.000670207	No
smoking_initiation	19	50629745	51629745	cg06996831	51308242	C19orf48	TSS200|TSS1500	50808749	51805832	1731	1506	0.822044	0.00659827	0.169329	0.00135848	0.000670182	No
smoking_initiation	16	220986	1220986	cg02941923	1005077	LMF1	Body	505218	1504437	1547	1069	9.45e-12	1.27e-11	0.426715	0.572615	0.000670131	Yes
smoking_initiation	19	50629745	51629745	cg22296009	50990689	-	-	50492291	51489644	1596	1440	0.875532	0.00804726	0.114697	0.00105355	0.000670115	No
smoking_initiation	22	45942288	46942288	cg13699513	45943092	FBLN1	Body|ExonBnd	45451267	46436332	1621	529	0.849225	0.00668414	0.142301	0.00111936	0.000670041	No
smoking_initiation	7	114440159	115440159	cg25873146	115816935	-	-	115317805	116314327	1829	94	0.866183	0.00808125	0.12391	0.00115538	0.000670015	No
smoking_initiation	12	132880790	133880790	cg19641266	132423637	PUS1	Body	131923739	132892900	1633	5	0.853646	0.0067927	0.137795	0.00109581	0.00067001	No
smoking_initiation	2	21567213	23082968	cg13022402	21229220	APOB	Body	20729597	21723562	1937	121	0.847294	0.00765003	0.143094	0.0012913	0.000669903	No
smoking_initiation	19	50629745	51629745	cg12683641	51587102	KLK14	5'UTR	51087172	52086462	2102	1108	0.801758	0.00620728	0.189895	0.00146952	0.000669892	No
smoking_initiation	19	50629745	51629745	cg11558731	50706536	MYH14	TSS1500	50207044	51204851	1377	821	0.886771	0.0075577	0.104115	0.000886671	0.000669801	No
smoking_initiation	12	49452394	50452394	cg07049121	50373783	-	-	49876683	50868199	1144	661	0.918789	0.0112583	0.0684454	0.000838019	0.000669748	No
smoking_initiation	19	50629745	51629745	cg26653694	51308101	C19orf48	TSS200	50808749	51805832	1731	1506	0.860307	0.00690539	0.131066	0.00105135	0.000669719	No
smoking_initiation	12	16248721	17248721	cg08179795	15950886	-	-	15452087	16450845	1400	565	0.908969	0.00848773	0.0811166	0.000756777	0.00066971	No
smoking_initiation	7	114440159	115440159	cg26500093	115855113	TES	Body	115355859	116354525	1845	48	0.859254	0.00765361	0.131254	0.00116844	0.000669691	No
smoking_initiation	8	8208714	11263655	cg26280038	10924758	XKR6	Body	10424864	11424192	2736	2187	5.2e-10	2.54e-09	0.16943	0.8299	0.000669674	Yes
smoking_initiation	17	37324339	38324339	cg22914465	38788702	SMARCE1	Body	38289061	39287529	1793	31	0.867674	0.0079178	0.12262	0.00111827	0.000669674	No
smoking_initiation	19	55379872	56379872	cg21999210	54896475	-	-	54422449	55396255	1470	25	0.876033	0.00724677	0.1151	0.000951464	0.0006696	No
smoking_initiation	18	40814171	41814171	cg08786088	42053209	LINC01478	Body	41553717	42551834	1769	434	0.844437	0.00676022	0.146958	0.00117582	0.000669582	No
smoking_initiation	18	42158643	43158643	cg08786088	42053209	LINC01478	Body	41553717	42551834	1769	590	0.844437	0.00676022	0.146958	0.00117582	0.000669582	No
smoking_initiation	19	55379872	56379872	cg07236118	54960198	LENG8|LENG8-AS1	TSS200|Body	54461538	55453545	1638	214	0.859102	0.00750554	0.131574	0.00114883	0.000669471	No
smoking_initiation	15	73548768	74548768	cg27526802	74908088	CLK3	1stExon|5'UTR	74410711	75407298	1126	113	0.901539	0.00788125	0.0891321	0.000778524	0.000669457	No
smoking_initiation	19	50629745	51629745	cg04933524	51207961	SHANK1	Body	50708021	51707442	1767	1689	0.851999	0.00692057	0.13928	0.00113067	0.000669453	No
smoking_initiation	16	89108702	90108702	cg12032923	89572934	-	-	90000044	90072265	146	146	0.977266	0.0083092	0.01364	0.000115305	0.000669427	Yes
smoking_initiation	22	45942288	46942288	cg16818414	45898966	FBLN1	Body	45399532	46327540	1781	526	0.84416	0.00687089	0.147103	0.00119665	0.000669357	No
smoking_initiation	19	50629745	51629745	cg04669023	50839098	NAPSB	Body	50342111	51338527	1479	1054	0.865004	0.00711935	0.12617	0.00103776	0.000669317	No
smoking_initiation	3	146606319	148216635	cg26021960	147140297	-	-	146642126	147639882	1831	1831	0.868137	0.00892655	0.121024	0.00124375	0.000669233	No
smoking_initiation	7	90781409	91781409	cg02560717	91808223	-	-	91310022	92306993	1281	800	0.883975	0.00584798	0.108788	0.000719025	0.000669212	No
smoking_initiation	20	53962393	54962393	cg13498207	55307154	-	-	54807181	55807006	2145	307	0.828033	0.00722706	0.162652	0.00141895	0.000669204	No
smoking_initiation	5	133365452	134365452	cg27308490	134818031	-	-	134318087	135317819	2062	89	0.821921	0.00636478	0.169732	0.0013137	0.000669141	No
smoking_initiation	5	133365452	134365452	cg00242795	134580164	C5orf66-AS2|C5orf66	Body|5'UTR	134080856	135080163	1477	262	0.860728	0.00604933	0.131629	0.000924438	0.00066913	No
smoking_initiation	3	146606319	148216635	cg02387803	147123457	ZIC4	TSS200|TSS1500|5'UTR	146623889	147623329	1833	1833	0.857174	0.00878195	0.132023	0.00135194	0.000669112	No
smoking_initiation	2	112740183	113740183	cg22686872	112247499	MIR4435-2HG	Body	111747842	112747331	1531	30	0.878512	0.0082611	0.11151	0.00104792	0.000669092	No
smoking_initiation	12	16248721	17248721	cg05357958	15838065	EPS8	5'UTR	15340794	16337967	1152	184	0.906765	0.00784046	0.0839995	0.000725644	0.000669049	No
smoking_initiation	3	113647927	114647927	cg21589273	113416452	KIAA2018	TSS1500	112916826	113916438	1797	397	0.835035	0.00646977	0.156613	0.00121275	0.000669029	No
smoking_initiation	12	132880790	133880790	cg17175626	132445368	EP400	Body	131945403	132892900	1473	5	0.861965	0.0064856	0.129904	0.000976752	0.000669024	No
smoking_initiation	3	82235792	86649109	cg12894142	86979205	-	-	86479517	87479149	2039	366	0.859766	0.00802484	0.130324	0.00121575	0.00066901	No
smoking_initiation	19	50629745	51629745	cg08074007	50664813	C19orf41	Body	50164994	51164411	1386	795	0.876254	0.00751915	0.114576	0.000982508	0.000668962	No
smoking_initiation	22	37897797	38897797	cg20863771	39025268	FAM227A	Body	38525561	39523902	1588	650	0.860347	0.0063891	0.131618	0.000976751	0.000668936	No
smoking_initiation	2	43750149	45659091	cg18542495	43495541	THADA	Body	42995840	43995491	2619	719	0.766619	0.00601264	0.224936	0.00176352	0.00066893	No
smoking_initiation	22	37897797	38897797	cg14935480	39316598	-	-	38817047	39815973	1786	113	0.869701	0.00746551	0.121126	0.00103907	0.000668894	No
smoking_initiation	19	55379872	56379872	cg09474331	54926805	TTYH1	1stExon	54428484	55421045	1532	90	0.86394	0.00723901	0.127088	0.00106421	0.000668885	No
smoking_initiation	2	21567213	23082968	cg20689167	21268152	APOB	TSS1500	20768227	21765469	1850	129	0.839745	0.00716214	0.151136	0.00128836	0.000668883	No
smoking_initiation	9	121561948	122561948	cg07498126	122724132	-	-	122224178	123223252	1491	713	0.879492	0.00757595	0.111305	0.000958115	0.000668805	No
smoking_initiation	19	50629745	51629745	cg03352428	51843601	VSIG10L	Body	51344483	52343591	2486	720	0.802259	0.00684264	0.188621	0.00160812	0.000668795	No
smoking_initiation	19	50629745	51629745	cg04567631	51964553	-	-	51468659	52464469	2502	353	0.787025	0.00699368	0.203505	0.00180772	0.000668776	No
smoking_initiation	8	8208714	11263655	cg27195301	9183429	LOC157273	Body|ExonBnd	8705500	9611390	100	100	0.977446	0.00308652	0.0187407	5.85e-05	0.000668755	No
smoking_initiation	20	53962393	54962393	cg01830892	55354289	-	-	54854333	55849804	2052	149	0.83968	0.00711483	0.151256	0.00128096	0.000668718	No
smoking_initiation	2	137071174	138807575	cg05284927	139259034	SPOPL	TSS1500	138760654	139758906	1710	89	0.851419	0.0058999	0.141036	0.000976639	0.000668708	No
smoking_initiation	20	53962393	54962393	cg00670807	55152483	-	-	54653678	55651997	2047	538	0.826068	0.00711646	0.164729	0.00141845	0.000668686	No
smoking_initiation	12	132880790	133880790	cg14510688	132423726	PUS1	Body	131923739	132892900	1633	5	0.855378	0.00680648	0.136065	0.00108204	0.000668665	No
smoking_initiation	13	66449370	67449370	cg21228103	66187509	-	-	65688828	66687295	1744	571	0.862968	0.00723012	0.128061	0.00107226	0.000668618	No
smoking_initiation	6	157238258	158238258	cg11880551	157469810	ARID1B	Body	156970562	157969796	879	527	0.942879	0.016367	0.0394022	0.000683297	0.000668563	No
smoking_initiation	4	147297913	148297913	cg08572430	148750770	ARHGAP10	Body	148259878	149250303	1307	28	0.872284	0.00729707	0.118758	0.000992796	0.000668553	No
smoking_initiation	3	113647927	114647927	cg13149902	113325172	SIDT1	Body	112825573	113824616	2019	233	0.806231	0.00622444	0.185445	0.00143104	0.000668535	No
smoking_initiation	12	132880790	133880790	cg23836612	132416842	PUS1	Body	131916954	132892900	1661	5	0.827139	0.00665246	0.16422	0.00132011	0.000668514	No
smoking_initiation	2	21567213	23082968	cg23349726	21320297	-	-	20820901	21816746	1762	198	0.851697	0.00750472	0.138907	0.00122331	0.000668448	No
smoking_initiation	10	36134124	37134124	cg25174946	37228631	-	-	36728680	37723150	2043	999	0.840462	0.00709441	0.150505	0.00126976	0.000668444	No
smoking_initiation	1	70990122	74324909	cg10256933	70685979	SRSF11	5'UTR	70185994	71185376	1992	675	0.811353	0.00675169	0.179732	0.00149498	0.000668345	No
smoking_initiation	22	37897797	38897797	cg04342328	38966705	DMC1	TSS1500	38472286	39458049	1520	733	0.883481	0.00810965	0.106762	0.000979324	0.00066828	No
smoking_initiation	10	118178712	119178712	cg11842610	118033762	GFRA1	TSS1500	117534146	118533722	2095	932	0.806954	0.00688846	0.18392	0.00156934	0.00066821	No
smoking_initiation	19	50629745	51629745	cg26707398	50713914	MYH14	Body	50214868	51210768	1370	824	0.884632	0.00753247	0.106263	0.000904139	0.000668201	No
smoking_initiation	6	111158371	112158371	cg14455196	112539113	LAMA4	Body	112039571	113039108	1627	132	0.836822	0.00577	0.155667	0.00107268	0.000668166	No
smoking_initiation	19	50629745	51629745	cg18408676	50836940	KCNC3	TSS200	50338453	51336466	1473	1047	0.870796	0.00709548	0.120459	0.000980868	0.000668105	No
smoking_initiation	20	53962393	54962393	cg08901965	55146316	-	-	54650520	55646252	2023	539	0.843678	0.00720705	0.14719	0.00125669	0.000668091	No
smoking_initiation	1	90689731	91689731	cg05578673	90307339	LRRC8D	5'UTR	89807854	90807034	1925	229	0.81553	0.00659121	0.175791	0.0014201	0.000668069	No
smoking_initiation	4	147297913	148297913	cg01872933	148605597	PRMT9	TSS1500	148106127	149104432	1183	252	0.892332	0.00689574	0.0993369	0.000766986	0.000668049	No
smoking_initiation	16	89108702	90108702	cg06256880	90096545	C16orf3|GAS8	TSS1500|Body	90000044	90174092	329	244	0.962158	0.00936098	0.0275459	0.00026733	0.000668034	No
smoking_initiation	3	113647927	114647927	cg05703502	113396181	KIAA2018	5'UTR	112896373	113895029	1790	341	0.845842	0.00634449	0.14605	0.00109483	0.000667987	No
smoking_initiation	1	70990122	74324909	cg02809263	70671218	LRRC40|SFRS11	TSS200|1stExon	70171721	71170554	2011	643	0.838238	0.00707406	0.152732	0.00128827	0.000667929	No
smoking_initiation	11	85480958	86480958	cg02479198	84997870	DLG2	Body	84498053	85496740	1532	25	0.833796	0.00685814	0.157384	0.00129384	0.000667912	No
smoking_initiation	7	114440159	115440159	cg21083093	115861820	TES	TSS1500|Body	115362031	116358487	1845	42	0.851349	0.0075739	0.139172	0.00123746	0.000667884	No
smoking_initiation	5	169799916	170799916	cg06468626	169409235	DOCK2|FAM196B	TSS1500|Body	168909270	169908768	2438	273	0.808346	0.00674961	0.182712	0.00152496	0.000667859	No
smoking_initiation	10	118178712	119178712	cg20095233	118033902	GFRA1	TSS1500	117534146	118533722	2095	932	0.839679	0.00716781	0.151196	0.00128999	0.000667771	No
smoking_initiation	16	220986	1220986	cg00508131	333153	PDIA2	1stExon|5'UTR	89279	830953	1060	936	9.96e-09	1.33e-08	0.428188	0.571144	0.000667734	Yes
smoking_initiation	16	220986	1220986	cg10151162	333104	PDIA2	TSS200	89279	830953	1060	936	2.54e-12	3.39e-12	0.428188	0.571144	0.000667732	Yes
smoking_initiation	1	70990122	74324909	cg19265491	70696088	SRSF11	Body	70196632	71195944	1999	705	0.830092	0.00693708	0.160959	0.00134446	0.000667632	No
smoking_initiation	3	113647927	114647927	cg20085125	113519479	ATP6V1A	Body	113020075	114018053	1755	599	0.842744	0.00642071	0.149033	0.00113479	0.000667588	No
smoking_initiation	9	127573097	128573097	cg13270083	127213243	-	-	126713411	127713062	1450	193	0.873287	0.00788302	0.117106	0.00105643	0.000667573	No
smoking_initiation	14	79063654	80602233	cg04679241	81034308	CEP128	Body	80534869	81531392	2018	197	0.674237	0.00453862	0.318414	0.00214274	0.000667552	No
smoking_initiation	1	38257237	39257237	cg22367631	39569079	MACF1	Body	39071141	40067211	1628	386	0.864827	0.00810259	0.12523	0.00117262	0.000667505	No
smoking_initiation	1	38257237	39257237	cg17152037	38094230	RSPO1	Body	37595440	38593054	1746	503	0.819205	0.00644059	0.172333	0.00135421	0.000667498	No
smoking_initiation	14	79063654	80602233	cg22653982	80698222	DIO2|DIO2-AS1	TSS1500|Body	80199280	81197899	2095	1074	0.830151	0.00738047	0.160376	0.00142515	0.00066749	No
smoking_initiation	7	87942568	88942568	cg21601585	87849017	SRI	Body	87350092	88347536	1525	831	0.87543	0.00799167	0.114863	0.00104789	0.000667464	No
smoking_initiation	1	7291461	8984823	cg10919053	7916683	-	-	7416918	8415418	2267	2267	8.91e-23	3.26e-23	0.731553	0.267779	0.000667455	Yes
smoking_initiation	20	53962393	54962393	cg01614729	55107833	C20orf107	TSS1500	54608146	55607676	1922	577	0.846225	0.00700728	0.144901	0.0011992	0.000667447	No
smoking_initiation	22	45942288	46942288	cg22260003	45847302	-	-	45348172	46327540	1887	526	0.844204	0.00729803	0.146565	0.00126636	0.000667377	No
smoking_initiation	20	41515801	42515801	cg21026086	42939820	FITM2	1stExon|5'UTR	42439915	43438782	1813	111	0.85696	0.0081043	0.133011	0.00125722	0.000667374	No
smoking_initiation	12	74774793	75774793	cg14908766	76098020	-	-	75598780	76594475	1846	232	0.837812	0.005986	0.154432	0.00110272	0.000667316	No
smoking_initiation	19	50629745	51629745	cg13410609	50291885	AP2A1	Body	49794028	50791486	1458	233	0.887755	0.00868878	0.101892	0.000996585	0.000667289	No
smoking_initiation	1	70990122	74324909	cg16581928	70879924	CTH	Body	70380052	71379572	2104	1106	0.846666	0.00805253	0.143253	0.00136179	0.000667237	No
smoking_initiation	5	133365452	134365452	cg09343360	134662722	-	-	134163067	135162467	1752	216	0.83262	0.00620518	0.159321	0.00118669	0.000667231	No
smoking_initiation	2	43750149	45659091	cg00338928	43454817	ZFP36L2|LOC100129726	TSS1500|Body	42955851	43954792	2629	647	0.788255	0.00604925	0.203468	0.00156079	0.000667203	No
smoking_initiation	20	53962393	54962393	cg02900696	55391976	-	-	54892246	55891152	1993	71	0.823785	0.00691495	0.167229	0.00140307	0.000667191	No
smoking_initiation	19	50629745	51629745	cg12815656	51797217	-	-	51297312	52296964	2444	866	0.781829	0.00642799	0.209355	0.00172059	0.000667172	No
smoking_initiation	9	127573097	128573097	cg04043571	127265989	NR5A1	5'UTR	126767232	127765978	1444	247	0.882111	0.00708783	0.109257	0.000877224	0.000667156	No
smoking_initiation	1	38257237	39257237	cg19403335	37981289	MEAF6	TSS1500	37482815	38480706	1805	354	0.820352	0.00637424	0.171277	0.00133018	0.000667116	No
smoking_initiation	3	58934420	59934420	cg19336937	58557780	FAM107A	Body|5'UTR	58057830	59057400	1894	75	0.812244	0.00592789	0.17985	0.0013119	0.000667116	No
smoking_initiation	12	132880790	133880790	cg23818862	132398455	ULK1	Body	131899121	132892900	1714	5	0.857315	0.00702026	0.133902	0.00109581	0.000667085	No
smoking_initiation	22	37897797	38897797	cg19798619	39363973	APOBEC3A_B	Body	38864460	39863731	1771	26	0.843388	0.00729061	0.147381	0.00127336	0.000667042	No
smoking_initiation	3	146606319	148216635	cg18956933	147136904	-	-	146637290	147636902	1828	1828	0.862057	0.00885365	0.127118	0.00130488	0.000667019	No
smoking_initiation	1	17936657	18936657	cg15110219	17690266	PADI4	3'UTR	17193709	18190225	2098	423	0.809017	0.00640284	0.18247	0.00144346	0.000666986	No
smoking_initiation	15	47185010	48185010	cg10721579	48524455	SLC12A1	Body	48024922	49024048	1050	359	0.88598	0.00578013	0.106876	0.000696591	0.00066698	No
smoking_initiation	3	146606319	148216635	cg09834794	147087702	-	-	146587770	147584002	1834	1778	0.867376	0.00925296	0.12141	0.00129451	0.000666978	No
smoking_initiation	19	50629745	51629745	cg09387522	51467722	KLK6	Body|5'UTR	50968890	51966712	1810	1277	0.85048	0.00736231	0.140277	0.00121366	0.000666948	No
smoking_initiation	19	55379872	56379872	cg00562265	54899778	-	-	54422449	55398943	1489	44	0.859986	0.0071556	0.131101	0.00109017	0.00066691	No
smoking_initiation	5	169799916	170799916	cg13485269	169409926	DOCK2	Body	168910141	169908768	2436	273	0.782493	0.00652909	0.208571	0.00173964	0.000666884	No
smoking_initiation	3	156893770	159548333	cg21583957	156782951	-	-	156284553	157282696	1973	945	0.781146	0.00628576	0.21021	0.00169086	0.000666867	No
smoking_initiation	16	89108702	90108702	cg03122602	89799836	ZNF276	Body	90000044	90174092	329	244	0.963325	0.00937235	0.0263794	0.000255982	0.000666843	No
smoking_initiation	12	132880790	133880790	cg12051132	132444560	EP400	5'UTR	131944721	132892900	1479	5	0.873069	0.00665239	0.118708	0.000903838	0.00066676	No
smoking_initiation	11	45893574	46893574	cg16293069	45687494	CHST1	TSS1500	45188860	46186812	1531	281	2.62e-05	1.3e-05	0.667531	0.331763	0.000666729	No
smoking_initiation	16	89108702	90108702	cg17504203	89894813	SPIRE2	TSS200	90000044	90174092	329	244	0.961214	0.0093518	0.0284914	0.00027653	0.000666671	No
smoking_initiation	3	82235792	86649109	cg03875197	86836387	-	-	86337172	87334631	1868	652	0.882301	0.00915827	0.106767	0.00110757	0.000666671	No
smoking_initiation	15	73548768	74548768	cg05638472	74587825	CCDC33	Body	74088047	75087405	1342	765	0.87816	0.0069495	0.113328	0.000896179	0.000666584	No
smoking_initiation	1	31695819	32695819	cg15702478	32897864	-	-	32398472	33396179	833	180	0.902048	0.0065596	0.0900712	0.000654322	0.000666519	No
smoking_initiation	1	33295572	34295572	cg15702478	32897864	-	-	32398472	33396179	833	105	0.902048	0.0065596	0.0900712	0.000654322	0.000666519	No
smoking_initiation	5	169799916	170799916	cg24069653	169408301	DOCK2|FAM196B	TSS1500|Body	168908943	169908087	2438	272	0.802729	0.0067034	0.188329	0.00157202	0.000666426	No
smoking_initiation	19	50629745	51629745	cg25482411	50836937	KCNC3	TSS200	50338453	51336466	1473	1047	0.868631	0.00707784	0.122626	0.000998526	0.000666421	No
smoking_initiation	22	45942288	46942288	cg17469210	45606032	KIAA0930	Body	45106786	46105257	2462	235	0.836203	0.00874187	0.152792	0.00159666	0.000666419	No
smoking_initiation	8	52069449	53069449	cg07076175	53478053	FAM150A	TSS200	52978106	53977990	1910	101	0.781062	0.00535002	0.211473	0.00144786	0.000666407	No
smoking_initiation	16	5311367	6311367	cg02411995	4851344	ROGDI	Body	4351828	5351111	1508	10	0.884022	0.00704696	0.107409	0.000855545	0.000666378	No
smoking_initiation	12	49452394	50452394	cg03316575	50707901	-	-	50207945	51207704	1373	360	0.866416	0.00642118	0.125567	0.000929935	0.000666365	No
smoking_initiation	16	89108702	90108702	cg06645120	89888817	-	-	90000044	90174092	329	244	0.961241	0.00935207	0.0284641	0.000276265	0.000666315	No
smoking_initiation	3	113647927	114647927	cg00793166	113466384	NAA50|ATP6V1A	TSS1500|5'UTR	112966416	113966326	1769	504	0.816735	0.00601486	0.175294	0.00129029	0.0006663	No
smoking_initiation	16	89108702	90108702	cg05604800	89913972	SPIRE2	Body	90000044	90174092	329	244	0.961547	0.00935504	0.0281581	0.000273289	0.000666247	No
smoking_initiation	14	79063654	80602233	cg04253077	81035143	C14orf145	Body	80535596	81531392	2016	195	0.799992	0.00538364	0.192662	0.00129588	0.000666242	No
smoking_initiation	7	1370794	2370794	cg06173857	2855704	GNA12	Body	2356038	3355301	2758	22	0.000349096	0.000256693	0.575534	0.423194	0.000666214	No
smoking_initiation	7	3003207	4003207	cg06173857	2855704	GNA12	Body	2356038	3355301	2758	1388	0.000349096	0.000256693	0.575534	0.423194	0.000666214	No
smoking_initiation	4	14958598	15958598	cg20576510	16077324	PROM1	Body|1stExon	15577325	16575046	2514	934	0.806858	0.00751135	0.18326	0.00170537	0.000666171	No
smoking_initiation	17	37324339	38324339	cg01289103	38821277	KRT222	1stExon	38322782	39320871	1807	2	0.849052	0.00759092	0.141427	0.00126376	0.000666161	No
smoking_initiation	19	50629745	51629745	cg05242523	51588750	KLK14	TSS1500	51088913	52088733	2100	1100	0.81204	0.00628682	0.179617	0.00138993	0.000666128	No
smoking_initiation	19	50629745	51629745	cg19901005	50869007	NAPSA	TSS200	50370066	51368974	1545	1142	0.876928	0.00739388	0.114051	0.00096096	0.000666056	No
smoking_initiation	1	31695819	32695819	cg06043343	32860070	BSDC1	TSS200	32361093	33358757	819	194	0.923439	0.00729453	0.0680638	0.000536992	0.000666005	No
smoking_initiation	1	33295572	34295572	cg06043343	32860070	BSDC1	TSS200	32361093	33358757	819	77	0.923439	0.00729453	0.0680638	0.000536992	0.000666005	No
smoking_initiation	15	47185010	48185010	cg04086972	48622798	DUT	TSS1500	48123228	49122664	904	114	0.856929	0.00423118	0.137495	0.000678234	0.000665981	No
smoking_initiation	7	90781409	91781409	cg25461267	91875786	KRIT1|ANKIB1	TSS1500|1stExon|5'UTR	91377390	92374091	1148	640	0.878712	0.00560236	0.114292	0.00072802	0.000665937	No
smoking_initiation	4	147297913	148297913	cg24775940	148602086	PRMT10	Body	148105138	149101432	1177	254	0.897452	0.00691364	0.0942428	0.000725346	0.000665916	No
smoking_initiation	1	90689731	91689731	cg16277706	90287101	LRRC8D	TSS1500|5'UTR	89787286	90786836	1912	157	0.840661	0.00684712	0.1506	0.00122596	0.000665912	No
smoking_initiation	1	17936657	18936657	cg08639029	17742901	RCC2	Body	17244933	18242866	2176	547	0.795654	0.00665054	0.195397	0.00163257	0.000665881	No
smoking_initiation	19	50629745	51629745	cg09511427	51227402	CLEC11A	Body	50727510	51727322	1764	1660	0.846363	0.00675446	0.14506	0.00115699	0.00066582	No
smoking_initiation	15	73548768	74548768	cg12316366	74699781	-	-	74200432	75196717	1087	413	0.885591	0.00489631	0.108249	0.000597827	0.000665768	No
smoking_initiation	19	50629745	51629745	cg14283569	51416213	-	-	50919797	51915981	1826	1357	0.858367	0.00743711	0.132384	0.00114634	0.000665758	No
smoking_initiation	1	7291461	8984823	cg23504617	9463030	-	-	8963556	9960183	1316	63	0.892064	0.00766427	0.0987583	0.000847828	0.000665728	No
smoking_initiation	16	89108702	90108702	cg13446235	90039146	CENPBD1|AFG3L1	TSS1500|Body	90000044	90174092	329	244	0.963798	0.00937694	0.0259077	0.000251395	0.00066571	No
smoking_initiation	1	190457480	191457480	cg24186208	191843335	-	-	191343646	192340481	1861	184	0.822687	0.00638158	0.168956	0.00130992	0.000665704	No
smoking_initiation	11	72809393	73809393	cg08017858	74022642	P4HA3	1stExon	73523023	74522373	2003	654	0.86773	0.00925397	0.12106	0.00129039	0.000665685	No
smoking_initiation	1	70990122	74324909	cg26543335	70671200	LRRC40|SFRS11	TSS200|1stExon	70171721	71170554	2011	643	0.838151	0.00707332	0.152821	0.00128902	0.000665633	No
smoking_initiation	1	38257237	39257237	cg08509564	38100732	RSPO1	TSS200	37600801	38596272	1741	506	0.810164	0.00636194	0.181385	0.00142369	0.000665564	No
smoking_initiation	9	133834588	135407263	cg05730150	133557579	PRDM12	3'UTR	133057757	134057536	1365	385	0.885156	0.00602415	0.107424	0.000730435	0.000665543	No
smoking_initiation	12	132880790	133880790	cg22343181	132632860	NOC4L	Body	132134800	133131908	1188	264	0.881822	0.00570199	0.111093	0.000717678	0.000665459	No
smoking_initiation	19	55379872	56379872	cg20087757	54900097	-	-	54422449	55398943	1489	44	0.867458	0.00721776	0.123631	0.00102802	0.000665456	No
smoking_initiation	2	112740183	113740183	cg19751008	112364894	-	-	111864915	112864369	1521	353	0.861738	0.00658721	0.130016	0.000993189	0.000665437	No
smoking_initiation	16	89108702	90108702	cg02500990	89640906	CPNE7	TSS1500	90000044	90140324	299	244	0.96714	0.00907443	0.0229057	0.000214252	0.0006654	No
smoking_initiation	20	53962393	54962393	cg19764834	55182709	-	-	54682911	55682678	2117	524	0.8325	0.00766312	0.15772	0.00145114	0.000665396	No
smoking_initiation	1	7291461	8984823	cg03487019	9479540	-	-	8979686	9978996	1273	12	0.889469	0.00723665	0.101801	0.000827582	0.000665294	No
smoking_initiation	12	49452394	50452394	cg07338958	50677279	LIMA1	1stExon|5'UTR	50179021	51176838	1362	412	0.888962	0.00637753	0.103256	0.000740104	0.00066528	No
smoking_initiation	19	50629745	51629745	cg00049220	51289959	-	-	50789967	51786905	1756	1548	0.856706	0.00683076	0.134724	0.00107353	0.000665277	No
smoking_initiation	22	37897797	38897797	cg24858279	39267540	CBX6	Body	38768436	39767517	1762	166	0.848214	0.00679853	0.143176	0.00114691	0.000665176	No
smoking_initiation	6	52395230	53395230	cg03407631	52998869	GCM1	Body	52499774	53498804	2257	1980	4.33e-08	1.21e-07	0.263596	0.735739	0.000664847	Yes
smoking_initiation	4	176375795	177375795	cg10606620	177824114	-	-	177324157	178321765	2243	149	0.815304	0.0071587	0.175334	0.00153883	0.000664827	No
smoking_initiation	20	29393501	31675258	cg16094166	32007380	SNTA1	Body	31508152	32507049	1212	391	0.89055	0.00792752	0.0999685	0.000889237	0.000664796	No
smoking_initiation	12	49452394	50452394	cg05963712	49373746	WNT1	Body	48873907	49872443	1653	569	0.904549	0.0114713	0.0822727	0.0010427	0.000664757	No
smoking_initiation	1	7291461	8984823	cg04949734	9464633	-	-	8966338	9960183	1313	60	0.880949	0.00756161	0.109882	0.000942506	0.000664756	No
smoking_initiation	10	118178712	119178712	cg11390957	118033312	GFRA1	TSS200|TSS1500	117533455	118533104	2095	930	0.832152	0.00707639	0.158757	0.00134936	0.000664743	No
smoking_initiation	16	5311367	6311367	cg22648994	5270794	-	-	4772993	5770719	2218	1235	0.836866	0.00760501	0.15347	0.00139399	0.000664712	No
smoking_initiation	11	63633552	64633552	cg19919209	64804476	SNX15	Body	64304715	65303021	928	223	0.940086	0.0161178	0.042405	0.000726371	0.0006647	No
smoking_initiation	11	65061468	66061468	cg19919209	64804476	SNX15	Body	64304715	65303021	928	210	0.940086	0.0161178	0.042405	0.000726371	0.0006647	No
smoking_initiation	18	40814171	41814171	cg01051503	41921816	LINC01478	Body	41421893	42421259	1793	691	0.869908	0.00788045	0.120456	0.00109054	0.000664697	No
smoking_initiation	18	42158643	43158643	cg01051503	41921816	LINC01478	Body	41421893	42421259	1793	357	0.869908	0.00788045	0.120456	0.00109054	0.000664697	No
smoking_initiation	1	38257237	39257237	cg06956098	38010385	SNIP1	Body	37510471	38510154	1773	376	0.854805	0.00659453	0.136881	0.00105532	0.000664672	No
smoking_initiation	17	37324339	38324339	cg02110411	38659139	TNS4	TSS1500	38159335	39159114	1377	221	0.872815	0.00619614	0.119477	0.000847507	0.000664666	No
smoking_initiation	19	50629745	51629745	cg08691842	50812499	MYH14	Body	50312653	51311651	1428	972	0.883931	0.00736419	0.107149	0.000892011	0.000664638	No
smoking_initiation	1	17936657	18936657	cg06772309	17571896	PADI1	3'UTR	17193709	18070408	1877	202	0.818032	0.00559588	0.174514	0.00119312	0.000664621	No
smoking_initiation	19	50629745	51629745	cg01896999	51925272	-	-	51425404	52422155	2504	470	0.798081	0.00687938	0.192715	0.00166052	0.000664586	No
smoking_initiation	10	36134124	37134124	cg06644844	37414506	ANKRD30A	TSS1500	36914888	37914346	2133	658	0.831604	0.00701538	0.159372	0.00134379	0.000664586	No
smoking_initiation	3	146606319	148216635	cg23230502	148572849	CPB1	Body	148073804	149072643	2113	201	0.847267	0.00810382	0.142601	0.00136327	0.000664559	No
smoking_initiation	3	149043102	150043102	cg23230502	148572849	CPB1	Body	148073804	149072643	2113	96	0.847267	0.00810382	0.142601	0.00136327	0.000664559	No
smoking_initiation	4	147297913	148297913	cg00006459	148635716	-	-	148139689	149135547	1224	219	0.868768	0.00696109	0.122624	0.000981875	0.00066452	No
smoking_initiation	12	132880790	133880790	cg13378272	132428250	PUS1	3'UTR	131928330	132892900	1591	5	0.8518	0.00667452	0.139767	0.00109452	0.000664505	No
smoking_initiation	2	43750149	45659091	cg02242239	46150090	PRKCE	Body	45650138	46649049	2427	16	0.838911	0.00864511	0.150232	0.0015475	0.000664455	No
smoking_initiation	4	176375795	177375795	cg20071979	177563858	-	-	177063929	178063411	2384	906	0.810585	0.00683764	0.180392	0.00152102	0.000664444	No
smoking_initiation	2	137071174	138807575	cg13665737	139153323	-	-	138653622	139653194	1665	283	0.83507	0.00595894	0.157186	0.00112099	0.000664441	No
smoking_initiation	12	132880790	133880790	cg13031551	132637988	-	-	132148669	133137399	1191	268	0.886616	0.00575517	0.106275	0.000689184	0.000664368	No
smoking_initiation	2	43750149	45659091	cg20825437	45879512	PRKCE	1stExon	45380320	46379388	2443	696	0.81472	0.00757922	0.175405	0.0016311	0.000664358	No
smoking_initiation	15	73548768	74548768	cg01380884	74923934	EDC3	3'UTR	74430455	75422952	1152	109	0.905013	0.00834555	0.0851917	0.000784928	0.000664322	No
smoking_initiation	3	113647927	114647927	cg21092342	115105435	-	-	114605632	115604146	1408	37	0.888808	0.00799487	0.10162	0.000913412	0.000664316	No
smoking_initiation	19	50629745	51629745	cg20541346	51327898	KLK1	TSS1500	50832217	51826049	1763	1497	0.840212	0.00684505	0.151049	0.00122991	0.000664313	No
smoking_initiation	2	200436399	201436399	cg24313293	201796123	ORC2	Body	201296761	202295766	1595	266	0.858954	0.00815502	0.130984	0.00124292	0.000664305	No
smoking_initiation	9	133834588	135407263	cg13509765	133734608	ABL1	Body	133235324	134233980	1536	583	0.858977	0.00653161	0.132818	0.00100928	0.000664289	No
smoking_initiation	18	5372472	6372472	cg00106767	5241864	LOC339290	Body	4742424	5740302	2297	816	0.823456	0.00705967	0.167385	0.00143437	0.000664263	No
smoking_initiation	3	58934420	59934420	cg21770617	58652897	FAM3D	TSS1500	58153799	59149705	1790	163	0.820245	0.00551018	0.172423	0.00115763	0.000664255	No
smoking_initiation	3	113647927	114647927	cg24599037	113405689	KIAA2018	5'UTR	112905717	113905115	1801	373	0.810932	0.00621544	0.180804	0.00138512	0.000664251	No
smoking_initiation	1	70990122	74324909	cg04219144	70661958	LRRC40	Body	70162157	71160841	2014	622	0.839242	0.00713252	0.151672	0.00128836	0.000664211	No
smoking_initiation	14	79063654	80602233	cg11318790	78869137	NRXN3	TSS1500|Body	78369285	79368938	2133	365	0.860952	0.00930011	0.127705	0.00137882	0.00066406	No
smoking_initiation	12	132880790	133880790	cg01689616	132490798	EP400	Body	131991515	132982593	1345	14	0.854997	0.00568722	0.137736	0.000915524	0.000664041	No
smoking_initiation	16	89108702	90108702	cg08975094	89989288	TUBB3	TSS1500	90000044	90174092	329	244	0.963419	0.00937325	0.0262889	0.000255105	0.000664005	No
smoking_initiation	4	176375795	177375795	cg25711529	177699889	VEGFC	Body	177200206	178199601	2290	466	0.820626	0.00737637	0.169808	0.0015257	0.000663948	No
smoking_initiation	1	173604743	175385243	cg23038529	173176465	TNFSF4	TSS200	172677174	173674757	1563	45	0.893091	0.0122037	0.0927744	0.00126706	0.000663946	No
smoking_initiation	20	53962393	54962393	cg25620256	55049752	RTFDC1	Body|ExonBnd	54549775	55549570	1801	609	0.834013	0.00639278	0.157722	0.00120829	0.000663888	No
smoking_initiation	19	55379872	56379872	cg03570332	54959757	LENG8	TSS1500	54461538	55453545	1638	214	0.864211	0.00755018	0.126471	0.00110425	0.000663874	No
smoking_initiation	3	58934420	59934420	cg10008593	58592762	FAM107A	Body	58092917	59090690	1860	119	0.824291	0.00593821	0.167898	0.00120888	0.000663844	No
smoking_initiation	12	49452394	50452394	cg26965676	50298376	FAIM2	TSS1500	49798914	50793572	1211	775	0.922783	0.011745	0.0639941	0.000813837	0.000663808	No
smoking_initiation	1	38257237	39257237	cg11741421	39456791	AKIRIN1	TSS200	38958224	39956085	1498	455	0.885195	0.00756534	0.105673	0.000902472	0.00066379	No
smoking_initiation	2	21567213	23082968	cg23214840	21251355	APOB	Body	20751442	21745531	1857	126	0.849207	0.00728413	0.141631	0.00121419	0.000663773	No
smoking_initiation	17	37324339	38324339	cg16385784	38590553	-	-	38090808	39089796	1397	444	0.843968	0.00621729	0.148061	0.00109006	0.000663613	No
smoking_initiation	19	55379872	56379872	cg01661993	54926966	TTYH1	Body	54428484	55421045	1532	90	0.869636	0.00728673	0.121397	0.00101653	0.000663608	No
smoking_initiation	3	156893770	159548333	cg05612608	156816735	-	-	156317073	157316461	1945	1027	0.824457	0.00739664	0.165994	0.00148856	0.000663587	No
smoking_initiation	5	86303812	89371745	cg11314417	86282992	-	-	85783676	86780763	1437	594	0.890018	0.00853504	0.0998269	0.000956651	0.000663561	No
smoking_initiation	19	50629745	51629745	cg21672524	51858253	ETFB	TSS200|Body	51358333	52358119	2552	694	0.797541	0.00703638	0.193057	0.0017026	0.00066352	No
smoking_initiation	6	52395230	53395230	cg14177809	53683894	LRRC1	Body	53184508	54183883	2260	516	0.857397	0.00984216	0.130599	0.0014985	0.000663418	No
smoking_initiation	16	89108702	90108702	cg04190776	89614921	SPG7	Body	90000044	90114833	268	244	0.966466	0.00876522	0.0238892	0.000215997	0.000663359	No
smoking_initiation	19	50629745	51629745	cg09333109	51532580	KLK11|KLK12	TSS1500|Body|3'UTR	51033140	52032532	1995	1159	0.82641	0.00627594	0.165396	0.00125539	0.000663203	No
smoking_initiation	3	58934420	59934420	cg16046493	58551954	FAM107A	3'UTR	58052634	59051675	1901	72	0.832672	0.00608069	0.159421	0.00116353	0.000663199	No
smoking_initiation	22	37897797	38897797	cg04358806	38978508	FAM227A	3'UTR	38480659	39477711	1525	730	0.874968	0.00799405	0.115322	0.00105296	0.000663195	No
smoking_initiation	5	133365452	134365452	cg12516954	134714262	H2AFY	Body	134215846	135214001	1873	187	0.83752	0.0062618	0.154401	0.00115373	0.00066312	No
smoking_initiation	4	176375795	177375795	cg23611594	177582025	-	-	177082032	178081765	2380	852	0.800622	0.00663215	0.190505	0.00157743	0.000663114	No
smoking_initiation	7	110600585	111600585	cg03061930	112075292	IFRD1	5'UTR	111576093	112574804	1790	39	0.816866	0.00790288	0.172896	0.00167204	0.000663062	No
smoking_initiation	2	43750149	45659091	cg12355708	43601432	THADA	Body	43101457	44100871	2714	1160	0.793381	0.00699846	0.197219	0.00173902	0.000663038	No
smoking_initiation	19	50629745	51629745	cg00342590	50864954	NAPSA	Body	50368116	51364867	1521	1115	0.868646	0.00724936	0.12242	0.001021	0.000663036	No
smoking_initiation	20	29393501	31675258	cg19244583	32142877	CBFA2T2	Body	31643511	32641915	1103	103	0.921239	0.00808976	0.0693993	0.00060876	0.00066303	No
smoking_initiation	19	50629745	51629745	cg16446509	51884758	LIM2	Body	51385253	52384600	2523	566	0.802595	0.00705828	0.188031	0.00165294	0.000662866	No
smoking_initiation	16	89108702	90108702	cg02737171	90094460	GAS8	Body|5'UTR	90000044	90174092	329	244	0.960963	0.00934936	0.0287458	0.00027901	0.000662846	No
smoking_initiation	19	50629745	51629745	cg27597325	50380532	TBC1D17|AKT1S1	TSS200|TSS1500|1stExon|5'UTR	49880554	50880475	1436	358	0.888713	0.00844348	0.10122	0.000961006	0.000662794	No
smoking_initiation	4	111967612	112967612	cg05024939	113442251	-	-	112942442	113942109	1846	27	0.872286	0.00955524	0.116223	0.00127247	0.000662739	No
smoking_initiation	20	53962393	54962393	cg08691918	55170322	-	-	54678141	55670272	2069	527	0.831608	0.0072063	0.159144	0.0013784	0.000662737	No
smoking_initiation	17	37324339	38324339	cg08171100	38804259	SMARCE1	TSS200	38304356	39302683	1802	18	0.862719	0.00777302	0.127695	0.00114986	0.000662606	No
smoking_initiation	1	87413176	88413176	cg23393417	87035544	CLCA4	Body	86535571	87534715	2193	210	0.840501	0.00813581	0.149257	0.0014441	0.000662587	No
smoking_initiation	7	114440159	115440159	cg01632597	115840881	-	-	115342656	116340582	1844	62	0.837699	0.0075458	0.152717	0.00137498	0.000662577	No
smoking_initiation	16	89108702	90108702	cg09938965	89557187	ANKRD11	TSS1500	90000044	90056958	117	117	0.974032	0.00695985	0.0182159	0.000129497	0.000662476	No
smoking_initiation	19	50629745	51629745	cg08548947	50774483	MYH14	Body	50274961	51271737	1397	880	0.883509	0.00746909	0.107451	0.000907719	0.000662439	No
smoking_initiation	3	16351202	17351202	cg24218437	16327909	OXNAD1	Body	16673075	16827838	570	570	0.946142	0.00947096	0.0432915	0.000432689	0.000662432	No
smoking_initiation	5	133365452	134365452	cg10359080	134607410	C5orf66	5'UTR	134109602	135107314	1572	246	0.848063	0.00614164	0.14409	0.00104283	0.000662431	No
smoking_initiation	9	127573097	128573097	cg09660173	127232074	-	-	126732247	127728882	1448	205	0.862071	0.00748812	0.128662	0.00111692	0.000662383	No
smoking_initiation	17	15735462	16735462	cg13649519	15586170	TRIM16	1stExon|5'UTR	15086691	16085830	1508	541	0.861997	0.00676714	0.129557	0.00101643	0.000662342	No
smoking_initiation	16	89108702	90108702	cg16331452	90075490	DBNDD1	Body	90000044	90174092	329	244	0.957937	0.00931992	0.0317724	0.000308457	0.000662333	No
smoking_initiation	1	70990122	74324909	cg00989226	70687080	SFRS11	5'UTR	70187139	71187049	1989	679	0.839402	0.00696349	0.151714	0.00125792	0.000662292	No
smoking_initiation	19	50629745	51629745	cg08064891	50355254	PTOV1	Body	49855371	50855236	1454	309	0.884981	0.00852774	0.104819	0.00100938	0.00066226	No
smoking_initiation	20	53962393	54962393	cg12292121	55393930	-	-	54895478	55893607	1988	65	0.841173	0.00704175	0.149869	0.00125394	0.000662257	No
smoking_initiation	7	1370794	2370794	cg01439383	2728776	AMZ1	5'UTR	2228848	3228638	2425	257	0.860438	0.0117876	0.125396	0.0017172	0.000662011	No
smoking_initiation	7	3003207	4003207	cg01439383	2728776	AMZ1	5'UTR	2228848	3228638	2425	820	0.860438	0.0117876	0.125396	0.0017172	0.000662011	No
smoking_initiation	17	37324339	38324339	cg11277679	38804301	SMARCE1	TSS200	38304356	39302683	1802	18	0.861256	0.00775983	0.129159	0.00116305	0.00066201	No
smoking_initiation	11	121030888	122030888	cg04647098	120938350	TBCEL	Body	120440043	121437571	1969	796	0.865584	0.00911304	0.123344	0.00129792	0.00066201	No
smoking_initiation	1	17936657	18936657	cg16106294	17729088	-	-	17231687	18228970	2152	501	0.824079	0.00668851	0.167214	0.0013565	0.000662006	No
smoking_initiation	19	50629745	51629745	cg19342876	51841910	VSIG10L	Body	51344483	52341788	2476	720	0.79683	0.00676773	0.194093	0.00164783	0.000661949	No
smoking_initiation	11	72809393	73809393	cg21048411	74307859	POLD3	Body	73807912	74806722	1691	3	0.865585	0.00743517	0.125243	0.00107514	0.000661938	No
smoking_initiation	16	89108702	90108702	cg04879696	89574810	SPG7	1stExon|5'UTR	90000044	90072265	146	146	0.978161	0.0083168	0.012753	0.00010777	0.000661922	No
smoking_initiation	16	89108702	90108702	cg00750074	89608354	SPG7	Body	90000044	90108280	244	244	0.970652	0.00869805	0.0198107	0.000176863	0.000661906	No
smoking_initiation	12	16248721	17248721	cg08739221	15933742	EPS8	5'UTR	15437905	16433656	1378	536	0.900837	0.00834261	0.0893315	0.000826633	0.000661894	No
smoking_initiation	3	82235792	86649109	cg19807872	87104264	-	-	86604965	87604174	1993	27	0.847371	0.00791365	0.142722	0.00133222	0.000661881	No
smoking_initiation	4	147297913	148297913	cg13845366	148698685	ARHGAP10	Body	148198698	149198487	1223	96	0.899942	0.00731336	0.0913409	0.000741617	0.00066188	No
smoking_initiation	19	50629745	51629745	cg03091752	51221605	SHANK1	TSS1500	50724473	51720625	1765	1671	0.855188	0.00686759	0.136189	0.001093	0.000661826	No
smoking_initiation	1	41276623	42276623	cg24312460	40858062	SMAP2	TSS1500|Body	40358726	41356780	2161	158	0.891794	0.0131131	0.0930632	0.00136775	0.000661817	No
smoking_initiation	7	121454709	122454709	cg01910910	122844266	-	-	122344407	123343947	1984	182	0.851501	0.00765309	0.138936	0.00124806	0.000661798	No
smoking_initiation	5	42690647	43690647	cg11382082	43038611	-	-	42539166	43538549	2217	2021	0.000206387	0.000454505	0.311872	0.686805	0.00066179	No
smoking_initiation	22	37897797	38897797	cg03000465	39347411	-	-	38848128	39845898	1776	53	0.867853	0.00747102	0.122956	0.00105782	0.000661667	No
smoking_initiation	3	146606319	148216635	cg03368987	147103305	-	-	146603395	147602793	1818	1810	0.864206	0.00892796	0.124914	0.00128981	0.000661657	No
smoking_initiation	3	16351202	17351202	cg01798391	16306595	DPH3|OXNAD1	TSS200	16673075	16806429	499	499	0.952109	0.00878187	0.0380969	0.00035073	0.000661572	No
smoking_initiation	19	50629745	51629745	cg18382947	51308364	C19orf48	TSS1500	50808749	51808359	1732	1506	0.86173	0.00691888	0.129649	0.0010403	0.00066154	No
smoking_initiation	9	133834588	135407263	cg04996390	133351637	ASS1	Body	132851678	133843861	1377	3	0.878019	0.00702242	0.113391	0.000906239	0.000661524	No
smoking_initiation	3	113647927	114647927	cg08924488	113464993	NAA50|ATP6V1A	TSS1500|1stExon|5'UTR	112965149	113964128	1766	498	0.832954	0.00609607	0.159124	0.00116391	0.000661506	No
smoking_initiation	19	50629745	51629745	cg13379419	50833943	KCNC3	TSS1500|Body	50334895	51333238	1464	1035	0.881511	0.00716148	0.109775	0.000891157	0.000661495	No
smoking_initiation	8	52069449	53069449	cg18061579	53321682	ST18	5'UTR	52821820	53821682	1803	494	0.887251	0.0127417	0.0979402	0.00140585	0.000661492	No
smoking_initiation	19	50629745	51629745	cg06930757	51216389	SHANK1	Body	50720795	51715979	1761	1672	0.845909	0.0067851	0.145478	0.00116622	0.000661488	No
smoking_initiation	3	156893770	159548333	cg04504681	159604035	SCHIP1|IQCJ-SCHIP1	Body	159104203	160103123	1652	610	0.832938	0.0111756	0.153171	0.00205444	0.000661459	No
smoking_initiation	19	50629745	51629745	cg23703264	51574195	-	-	51075242	52073911	2089	1143	0.808866	0.0062491	0.182812	0.0014117	0.000661419	No
smoking_initiation	19	50629745	51629745	cg01381637	50902842	POLD1	Body	50403013	51401807	1604	1235	0.860115	0.0074746	0.130614	0.00113441	0.000661402	No
smoking_initiation	15	83393243	84393243	cg22401251	84659917	ADAMTSL3	Body	84160277	85159397	1534	440	0.891038	0.00849039	0.0988688	0.000941425	0.000661391	No
smoking_initiation	3	52386605	54266212	cg22622641	54419240	CACNA2D3	Body	53920226	54919185	2095	680	0.826002	0.00727684	0.16461	0.0014495	0.000661391	No
smoking_initiation	19	50629745	51629745	cg24150157	51891210	LIM2	TSS200	51391710	52390726	2538	551	0.811045	0.00711039	0.17961	0.00157397	0.000661342	No
smoking_initiation	19	50629745	51629745	cg04320979	50783348	MYH14	Body	50283379	51280756	1389	882	0.883337	0.00745731	0.107636	0.000908022	0.000661325	No
smoking_initiation	19	17960956	18960956	cg12374581	19096446	-	-	18597196	19595014	1388	400	0.892965	0.00995225	0.0953598	0.00106214	0.000661321	No
smoking_initiation	12	132880790	133880790	cg09271434	132397761	ULK1	Body|ExonBnd	131898116	132892900	1719	5	0.835837	0.00685609	0.155372	0.0012738	0.000661302	No
smoking_initiation	4	147297913	148297913	cg18264690	148631343	-	-	148133185	149131264	1225	226	0.888855	0.00718273	0.102474	0.000827415	0.000661294	No
smoking_initiation	16	220986	1220986	cg19563083	126948	MPG	TSS200|TSS1500	89279	626346	730	606	0.932013	0.0100219	0.0566949	0.00060898	0.000661235	No
smoking_initiation	1	17936657	18936657	cg14347781	17786764	-	-	17286836	18285683	2222	651	0.810098	0.00673817	0.180998	0.00150483	0.000661173	No
smoking_initiation	1	17936657	18936657	cg05124692	17633195	PADI4	TSS1500	17193709	18133158	2008	333	0.817718	0.00615628	0.174154	0.00131048	0.000661166	No
smoking_initiation	5	169799916	170799916	cg09011473	169350021	DOCK2|FAM196B	Body|5'UTR	168851248	169849817	2450	141	0.821877	0.00772533	0.168156	0.00157994	0.000661144	No
smoking_initiation	16	5311367	6311367	cg15663121	4898306	UBN1|GLYR1	TSS1500|5'UTR	4398523	5381839	1534	57	0.870463	0.00722508	0.12065	0.00100077	0.000661137	No
smoking_initiation	20	29393501	31675258	cg06349632	32149337	CBFA2T2	TSS1500|Body	31649372	32649064	1101	89	0.899811	0.00740473	0.0913719	0.000751258	0.000661056	No
smoking_initiation	3	82235792	86649109	cg14611399	87138203	-	-	86643186	87637975	2068	3	0.85447	0.00802025	0.135577	0.0012719	0.000660998	No
smoking_initiation	19	55379872	56379872	cg05922591	55174624	LILRB4	Body	54676433	55674522	1813	761	0.857642	0.0077077	0.132796	0.00119279	0.000660995	No
smoking_initiation	1	70990122	74324909	cg03215537	70609315	-	-	70109555	71109239	2073	476	0.846238	0.00739711	0.144442	0.00126193	0.000660984	No
smoking_initiation	19	50629745	51629745	cg05562817	51871466	CLDND2	Body	51371688	52371176	2512	616	0.798926	0.00691285	0.191841	0.00165928	0.000660979	No
smoking_initiation	16	89108702	90108702	cg06048191	90039125	CENPBD1|AFG3L1	TSS200|Body	90000044	90174092	329	244	0.963938	0.0093783	0.0257731	0.000250089	0.000660963	No
smoking_initiation	11	85480958	86480958	cg23686030	85555920	-	-	85057399	86055901	1821	1348	2.16e-06	2.36e-05	0.0840018	0.915312	0.000660951	Yes
smoking_initiation	16	89108702	90108702	cg02457207	89586550	SPG7	Body	90000044	90086433	165	165	0.974966	0.00849313	0.0157439	0.000136487	0.000660942	No
smoking_initiation	9	127573097	128573097	cg24854842	127099570	NEK6	Body	126599595	127599500	1466	31	0.881199	0.0076402	0.109551	0.000949167	0.000660927	No
smoking_initiation	20	53962393	54962393	cg00943035	55091359	GCNT7|RTFDC1	Body|5'UTR	54591697	55591341	1907	589	0.84921	0.00700299	0.141956	0.00116998	0.000660913	No
smoking_initiation	19	50629745	51629745	cg26171469	51307074	C19orf48|SNORD88C	TSS1500|5'UTR	50808749	51805832	1731	1506	0.83592	0.00670964	0.155463	0.00124719	0.000660895	No
smoking_initiation	22	45942288	46942288	cg06423647	45924674	FBLN1	Body	45425428	46401735	1703	527	0.85282	0.00669105	0.138741	0.00108787	0.000660726	No
smoking_initiation	16	89108702	90108702	cg08784311	89632724	-	-	90000044	90132441	291	244	0.964677	0.00886414	0.0255643	0.000234243	0.00066071	No
smoking_initiation	2	112740183	113740183	cg16771198	112392744	-	-	111892984	112891938	1529	411	0.86662	0.00682555	0.12491	0.00098314	0.000660674	No
smoking_initiation	19	50629745	51629745	cg15805568	51199000	SHANK1	Body	50699193	51698186	1781	1712	0.855241	0.0069918	0.135995	0.00111114	0.000660654	No
smoking_initiation	22	45942288	46942288	cg07727425	45638839	-	-	45139506	46138713	2417	277	0.775254	0.00812539	0.213721	0.00223934	0.000660595	No
smoking_initiation	4	147297913	148297913	cg16042001	148783704	ARHGAP10	Body	148284339	149283517	1390	8	0.868431	0.00728545	0.122595	0.00102781	0.000660593	No
smoking_initiation	17	37324339	38324339	cg21187226	38718229	CCR7	TSS1500|Body|5'UTR	38218773	39217705	1455	93	0.867619	0.00659797	0.124179	0.000943684	0.000660585	No
smoking_initiation	2	164362639	165362639	cg17123560	164039137	-	-	163539555	164539038	1481	287	0.88063	0.0067396	0.11112	0.000849759	0.000660572	No
smoking_initiation	16	89108702	90108702	cg01134297	90014983	DEF8	TSS200	90000044	90174092	329	244	0.962655	0.00936582	0.0270565	0.000262576	0.000660531	No
smoking_initiation	9	133834588	135407263	cg14462758	133576487	EXOSC2	Body	133229311	134075701	1361	405	0.875188	0.00596062	0.117392	0.000798862	0.000660448	No
smoking_initiation	1	17936657	18936657	cg06100762	17743073	RCC2	Body	17244933	18242866	2176	547	0.821517	0.00686671	0.16954	0.00141645	0.000660424	No
smoking_initiation	12	132880790	133880790	cg03547366	132490709	EP400	Body	131991515	132982593	1345	14	0.841088	0.00559471	0.151648	0.00100807	0.000660409	No
smoking_initiation	5	93698290	94698290	cg04293725	93447600	FAM172A	TSS200	92948485	93947146	909	270	0.793212	0.0047182	0.200219	0.00119029	0.000660403	No
smoking_initiation	1	38257237	39257237	cg10123642	38104517	-	-	37604586	38602073	1736	507	0.856657	0.00671993	0.134905	0.00105759	0.000660401	No
smoking_initiation	19	50629745	51629745	cg26952796	50860847	-	-	50360989	51360351	1504	1095	0.867884	0.00718766	0.123248	0.00102005	0.000660382	No
smoking_initiation	19	50629745	51629745	cg16625007	50795506	MYH14	Body|ExonBnd	50295708	51295195	1385	899	0.879385	0.00741784	0.111596	0.000940682	0.00066038	No
smoking_initiation	19	50629745	51629745	cg21017235	51226574	CLEC11A	TSS200	50726935	51726355	1765	1664	0.850431	0.00678906	0.140994	0.00112491	0.000660344	No
smoking_initiation	5	133365452	134365452	cg24487438	134460438	C5orf66	5'UTR	133964018	134959966	1205	314	0.863513	0.00562946	0.129355	0.000842637	0.000660285	No
smoking_initiation	3	52386605	54266212	cg24680991	54408866	CACNA2D3	Body	53909542	54908647	2100	706	0.822725	0.00700465	0.168179	0.00143121	0.000660268	No
smoking_initiation	20	29393501	31675258	cg03980287	32112357	CBFA2T2	Body	31612644	32610401	1144	165	0.903401	0.00808402	0.0870767	0.00077854	0.000660223	No
smoking_initiation	19	50629745	51629745	cg09395266	51894597	C19orf84	TSS1500	51397212	52392141	2534	543	0.796279	0.00690885	0.194465	0.0016866	0.000660146	No
smoking_initiation	19	50629745	51629745	cg22018083	50861789	NAPSA	3'UTR	50362201	51361644	1506	1098	0.858052	0.00710384	0.133083	0.00110114	0.000660125	No
smoking_initiation	19	50629745	51629745	cg26304088	51462100	KLK6	3'UTR	50963765	51962016	1821	1290	0.836467	0.00733524	0.154186	0.00135144	0.000660068	No
smoking_initiation	5	133365452	134365452	cg26912169	134599831	C5orf66	5'UTR	134103063	135099453	1516	253	0.819144	0.0058405	0.173122	0.0012337	0.000660068	No
smoking_initiation	4	14958598	15958598	cg11570011	16362340	-	-	15862870	16862189	2197	163	0.815056	0.00743422	0.175252	0.00159783	0.000660059	No
smoking_initiation	1	31695819	32695819	cg06199511	32756518	HDAC1	TSS1500	32266026	33256253	839	354	0.91437	0.00573971	0.0787366	0.000493588	0.000660037	No
smoking_initiation	22	37897797	38897797	cg17076293	39346720	-	-	38846891	39845898	1777	54	0.857934	0.00738654	0.132876	0.00114336	0.000660034	No
smoking_initiation	4	176375795	177375795	cg11157260	177589402	-	-	177089584	178088612	2385	837	0.781773	0.00648651	0.209344	0.00173631	0.000659962	No
smoking_initiation	3	25225501	26225501	cg27212650	25618791	RARB	Body	25118851	26117890	2093	1728	1.2e-05	1.18e-05	0.503355	0.495961	0.000659905	Yes
smoking_initiation	12	132880790	133880790	cg05501333	132413996	PUS1	1stExon|5'UTR	131914300	132892900	1673	5	0.850475	0.00688006	0.140846	0.00113874	0.00065986	No
smoking_initiation	11	72809393	73809393	cg01173485	74302893	POLD3	TSS1500	73803107	74802275	1694	16	0.874073	0.00751195	0.116753	0.00100274	0.000659837	No
smoking_initiation	19	50629745	51629745	cg18723560	51228831	CLEC11A	3'UTR	50731343	51728641	1763	1655	0.829761	0.00662226	0.161667	0.00128959	0.000659821	No
smoking_initiation	2	164362639	165362639	cg07578168	164326112	-	-	163826164	164824991	1371	625	0.888758	0.00883371	0.100747	0.00100071	0.00065981	No
smoking_initiation	18	49467811	51363861	cg07415530	51823343	POLI	3'UTR	51323471	52323167	2504	149	0.811311	0.00732443	0.179089	0.00161614	0.000659807	No
smoking_initiation	8	59314666	60314666	cg25205993	60513808	-	-	60017684	61013660	1684	551	0.866494	0.00732485	0.12447	0.00105153	0.000659795	No
smoking_initiation	9	20176454	21176454	cg21399344	19896151	-	-	19397040	20391088	2247	507	0.842828	0.01138	0.1432	0.00193284	0.000659739	No
smoking_initiation	15	73548768	74548768	cg25506127	74907002	CLK3	TSS1500|5'UTR	74410711	75406875	1125	113	0.904974	0.00789615	0.0857228	0.000747295	0.000659718	No
smoking_initiation	16	89108702	90108702	cg07221183	89800359	ZNF276	Body	90000044	90174092	329	244	0.963176	0.00937089	0.026536	0.000257513	0.000659696	No
smoking_initiation	19	50629745	51629745	cg24031331	51308004	C19orf48	TSS200	50808749	51805832	1731	1506	0.849118	0.00681558	0.142265	0.00114126	0.000659617	No
smoking_initiation	1	17936657	18936657	cg23433205	17735708	RCC2	Body	17236359	18235505	2163	523	0.826318	0.00688699	0.164763	0.00137257	0.000659499	No
smoking_initiation	19	50629745	51629745	cg04322978	51869401	ETFB	Body	51369451	52369197	2523	630	0.801453	0.00695069	0.189295	0.00164103	0.000659491	No
smoking_initiation	19	50629745	51629745	cg03131736	50985397	C19orf63	Body|3'UTR	50485758	51485194	1600	1435	0.882296	0.00812016	0.107932	0.000992686	0.000659459	No
smoking_initiation	19	50629745	51629745	cg24577015	51581349	KLK14	Body	51083086	52081138	2109	1136	0.829859	0.00646165	0.161761	0.00125888	0.000659415	No
smoking_initiation	19	50629745	51629745	cg07700491	51537331	KLK12	Body	51039355	52036694	2009	1154	0.837804	0.00637792	0.153987	0.00117159	0.000659317	No
smoking_initiation	1	17936657	18936657	cg23815775	17820936	-	-	17321208	18320928	2240	714	0.811288	0.00656182	0.180035	0.00145549	0.000659314	No
smoking_initiation	19	55379872	56379872	cg12161905	55174380	LILRB4	1stExon|5'UTR	54676433	55674325	1812	760	0.853021	0.00762257	0.137469	0.00122776	0.000659233	No
smoking_initiation	2	43750149	45659091	cg19563307	43577309	THADA	Body	43077509	44076422	2589	969	0.775365	0.00658678	0.215558	0.00183052	0.000659215	No
smoking_initiation	3	113647927	114647927	cg19458406	113459498	NAA50	Body	112960206	113959469	1758	484	0.81526	0.0059729	0.176813	0.00129474	0.00065918	No
smoking_initiation	19	55379872	56379872	cg01598575	55150384	-	-	54650742	55649021	1826	742	0.858422	0.00766952	0.132071	0.00117932	0.000659158	No
smoking_initiation	19	50629745	51629745	cg12295053	51302741	SNORD88B|C19orf48|SNORD88A	TSS1500|Body|5'UTR	50803571	51802650	1725	1509	0.847511	0.00675992	0.143923	0.0011473	0.000659128	No
smoking_initiation	6	111158371	112158371	cg03366425	112572936	LAMA4|LOC101927640	Body	112074348	113072928	1649	101	0.837569	0.00571744	0.154997	0.00105739	0.000659072	No
smoking_initiation	19	50629745	51629745	cg21893779	51944849	-	-	51444987	52444714	2446	375	0.812451	0.00705679	0.178285	0.00154789	0.000659063	No
smoking_initiation	11	72809393	73809393	cg04598719	74204211	LIPT2	Body	73704762	74702119	1679	148	0.870124	0.00814174	0.119953	0.00112174	0.000659004	No
smoking_initiation	3	113647927	114647927	cg07998374	113234057	CCDC52	TSS200	112735358	113733297	2036	97	0.797693	0.00618048	0.193965	0.00150217	0.000658972	No
smoking_initiation	15	73548768	74548768	cg20110364	74726906	SEMA7A	TSS1500	74227037	75226833	1051	357	0.92743	0.00497979	0.0665749	0.000356812	0.000658935	No
smoking_initiation	19	55379872	56379872	cg23695687	54926734	TTYH1	1stExon	54428484	55421045	1532	90	0.866837	0.00726328	0.124201	0.00104003	0.00065892	No
smoking_initiation	19	50629745	51629745	cg00774550	51171836	SHANK1	Body	50677417	51669659	1754	1737	0.858281	0.00693307	0.133053	0.00107412	0.000658886	No
smoking_initiation	7	87942568	88942568	cg05683227	87850031	SRI	TSS1500|Body	87350092	88349370	1527	833	0.877136	0.00801352	0.113158	0.00103316	0.000658845	No
smoking_initiation	3	146606319	148216635	cg21571166	147133884	ZIC1	3'UTR	146634107	147632845	1825	1825	0.867388	0.00889414	0.121811	0.00124838	0.000658653	No
smoking_initiation	3	146606319	148216635	cg05158240	147123477	ZIC4	TSS200|TSS1500|5'UTR	146623889	147623329	1833	1833	0.853802	0.0087474	0.135406	0.0013866	0.000658498	No
smoking_initiation	12	132880790	133880790	cg23693797	132685342	GALNT9	Body	132186663	133184891	1188	401	0.871534	0.00589373	0.121095	0.000818244	0.00065846	No
smoking_initiation	19	50629745	51629745	cg27385959	51523889	KLK10	TSS1500	51024887	52023841	1975	1180	0.826349	0.00637017	0.165349	0.00127399	0.000658383	No
smoking_initiation	22	45942288	46942288	cg07352506	47016063	-	-	46516131	47512496	2442	715	0.860494	0.0100666	0.127292	0.00148849	0.000658376	No
smoking_initiation	1	87413176	88413176	cg17493398	87173636	SH3GLB1	Body	86673673	87669138	1912	405	0.860417	0.00838841	0.129276	0.00125969	0.000658304	No
smoking_initiation	4	176375795	177375795	cg12500811	177648950	VEGFC	Body	177149046	178148272	2366	636	0.80552	0.00758874	0.184495	0.00173745	0.000658275	No
smoking_initiation	1	38257237	39257237	cg08938061	38020091	SNIP1	TSS200	37521740	38518685	1767	389	0.820975	0.00633784	0.170712	0.00131722	0.000658257	No
smoking_initiation	3	146606319	148216635	cg03388789	147116135	ZIC4	Body	146617130	147615014	1845	1845	0.847082	0.00869625	0.142105	0.00145821	0.000658221	No
smoking_initiation	9	127573097	128573097	cg08219712	127277057	-	-	126778821	127774864	1454	270	0.858195	0.0068923	0.133186	0.00106898	0.000658204	No
smoking_initiation	3	156893770	159548333	cg09664259	156544070	LEKR1	TSS200	156045286	157044064	1782	373	0.797032	0.0053932	0.195594	0.00132285	0.000658175	No
smoking_initiation	1	31695819	32695819	cg12064008	32827730	LOC100128071|TSSK3	TSS200|1stExon|5'UTR	32327945	33326681	818	225	0.881483	0.00607818	0.111016	0.000764843	0.000658131	No
smoking_initiation	1	33295572	34295572	cg12064008	32827730	LOC100128071|TSSK3	TSS200|1stExon|5'UTR	32327945	33326681	818	45	0.881483	0.00607818	0.111016	0.000764843	0.000658131	No
smoking_initiation	1	38257237	39257237	cg18716255	38184739	EPHA10	Body	37684952	38684043	1765	673	0.866401	0.00974154	0.12183	0.00136916	0.00065811	No
smoking_initiation	19	50629745	51629745	cg20103311	51506888	KLK9	Body	51007149	52006788	1912	1207	0.842354	0.00637508	0.149482	0.00113065	0.000658099	No
smoking_initiation	10	118178712	119178712	cg05698563	117827858	GFRA1	Body	117328030	118327524	2121	408	0.801469	0.00745117	0.188668	0.00175337	0.000658074	No
smoking_initiation	2	164362639	165362639	cg04319873	164205343	-	-	163705633	164705008	1465	506	0.882635	0.00795451	0.107782	0.000970699	0.000658061	No
smoking_initiation	8	64412021	65412021	cg09393696	63925427	-	-	63425468	64425335	2499	14	0.823484	0.00782772	0.166448	0.00158153	0.000658043	No
smoking_initiation	19	50629745	51629745	cg06747330	50861923	NAPSA	Body	50362201	51361644	1506	1098	0.82568	0.00683583	0.165457	0.00136917	0.000658037	No
smoking_initiation	19	50629745	51629745	cg03582327	51922139	SIGLEC10	TSS1500	51422203	52421804	2526	493	0.798975	0.00695593	0.191743	0.00166867	0.000658032	No
smoking_initiation	9	133834588	135407263	cg26170855	133361915	ASS1	Body	132862330	133861760	1385	24	0.871575	0.00690773	0.11991	0.000949697	0.000658001	No
smoking_initiation	19	50629745	51629745	cg06474428	50365229	PNKP	Body	49865478	50864721	1468	337	0.885733	0.00850571	0.104105	0.00099906	0.000657992	No
smoking_initiation	4	147297913	148297913	cg14044789	148697111	ARHGAP10	Body	148197341	149196991	1225	102	0.887117	0.00723939	0.104136	0.000849156	0.000657967	No
smoking_initiation	13	37672867	38672867	cg17688110	39149612	LINC00437|LINC00366	Body	38649855	39649040	1886	42	0.860876	0.00794384	0.129329	0.00119274	0.000657915	No
smoking_initiation	1	17936657	18936657	cg10123662	17865713	ARHGEF10L	TSS1500	17365733	18365671	2289	841	0.804081	0.00673604	0.186959	0.00156556	0.00065786	No
smoking_initiation	4	147297913	148297913	cg00351838	148542561	TMEM184C	Body	148043569	149042334	1118	322	0.884187	0.00660244	0.107749	0.000803927	0.000657844	No
smoking_initiation	19	50629745	51629745	cg18619804	51611763	CTU1	TSS200	51129745	52108986	2093	1056	0.820739	0.00636896	0.170909	0.0013256	0.000657829	No
smoking_initiation	3	113647927	114647927	cg19924544	113502832	ATP6V1A	Body	113002883	114002796	1770	580	0.836944	0.00643203	0.154777	0.00118882	0.000657804	No
smoking_initiation	3	146606319	148216635	cg05548555	147124543	ZIC4	TSS200|TSS1500	146624684	147624267	1834	1834	0.840646	0.0086141	0.148561	0.00152164	0.000657784	No
smoking_initiation	18	5372472	6372472	cg07305215	5296031	ZFP161	TSS1500|1stExon|5'UTR	4796061	5794669	2259	908	0.827929	0.00718309	0.162819	0.00141195	0.00065774	No
smoking_initiation	1	31695819	32695819	cg06622968	32859605	BSDC1	Body	32361093	33358757	819	194	0.916672	0.00724108	0.0748387	0.000590517	0.000657729	No
smoking_initiation	1	33295572	34295572	cg06622968	32859605	BSDC1	Body	32361093	33358757	819	77	0.916672	0.00724108	0.0748387	0.000590517	0.000657729	No
smoking_initiation	4	176375795	177375795	cg20791945	177731880	-	-	177232212	178231219	2263	375	0.82812	0.00743624	0.162329	0.001457	0.0006577	No
smoking_initiation	16	89108702	90108702	cg07213029	89649677	CPNE7	Body	90000044	90149168	310	244	0.96263	0.00923816	0.0272137	0.000260506	0.000657669	No
smoking_initiation	19	50629745	51629745	cg03213352	50832677	KCNC3	TSS200	50334895	51332670	1463	1034	0.861355	0.0069949	0.129938	0.00105454	0.000657667	No
smoking_initiation	13	100046450	101712300	cg22202381	102103051	-	-	101603150	102602133	2688	431	0.776065	0.00878154	0.212097	0.00239932	0.000657654	No
smoking_initiation	1	7291461	8984823	cg15700754	9481218	-	-	8981813	9980865	1273	11	0.88078	0.00716619	0.110497	0.000898368	0.000657649	No
smoking_initiation	16	89108702	90108702	cg01290421	89936485	SPIRE2	Body	90000044	90174092	329	244	0.962769	0.00936693	0.0269446	0.00026149	0.000657634	No
smoking_initiation	19	55379872	56379872	cg16868350	55064373	-	-	54566901	55564318	1796	568	0.847997	0.00753892	0.14254	0.00126656	0.000657596	No
smoking_initiation	19	50629745	51629745	cg24804765	51524658	KLK10	TSS1500	51024887	52024375	1977	1180	0.786103	0.00606238	0.205592	0.00158486	0.00065747	No
smoking_initiation	2	32308804	33308804	cg13652008	33359356	LTBP1	TSS1500|Body	32860415	33859268	2484	1220	0.843701	0.0111888	0.142563	0.00188996	0.00065744	No
smoking_initiation	19	50629745	51629745	cg26149550	51334496	KLK15	Body	50834699	51834194	1768	1493	0.844917	0.00687269	0.146363	0.00118988	0.000657414	No
smoking_initiation	19	50629745	51629745	cg03654598	51202141	SHANK1	Body	50703259	51701891	1776	1703	0.812527	0.00662923	0.178729	0.00145755	0.000657397	No
smoking_initiation	16	5311367	6311367	cg12912452	4867856	GLYR1	Body	4375529	5367409	1542	49	0.867188	0.00716343	0.123968	0.00102338	0.000657373	No
smoking_initiation	19	50629745	51629745	cg01017355	50836561	-	-	50338453	51336466	1473	1047	0.867385	0.00706769	0.123881	0.00100876	0.000657372	No
smoking_initiation	19	17960956	18960956	cg08266851	19343090	NCAN	Body	18843934	19842615	1465	132	0.901076	0.0107649	0.0864698	0.00103237	0.000657368	No
smoking_initiation	2	112740183	113740183	cg09865037	112374444	-	-	111874508	112874171	1519	365	0.877261	0.00680781	0.114387	0.000887018	0.000657345	No
smoking_initiation	14	79063654	80602233	cg18053954	80770083	DIO2-AS1	Body	80270174	81269223	2051	929	0.824598	0.00709342	0.166222	0.00142923	0.000657301	No
smoking_initiation	19	55379872	56379872	cg16260775	54883207	LAIR1	TSS1500	54383336	55383051	1466	7	0.878706	0.00730446	0.112398	0.000933681	0.000657264	No
smoking_initiation	2	164362639	165362639	cg16227000	165594343	COBLL1	Body	165094655	166093735	1704	397	0.827394	0.00633152	0.16436	0.00125709	0.000657249	No
smoking_initiation	2	165750244	166750244	cg16227000	165594343	COBLL1	Body	165094655	166093735	1704	630	0.827394	0.00633152	0.16436	0.00125709	0.000657249	No
smoking_initiation	19	50629745	51629745	cg23832460	51161589	C19orf81	Body	50670657	51661098	1752	1738	0.85935	0.00692585	0.132003	0.00106321	0.000657237	No
smoking_initiation	19	50629745	51629745	cg17972738	51965444	-	-	51468659	52464469	2502	353	0.817395	0.00726356	0.173146	0.00153795	0.000657225	No
smoking_initiation	19	55379872	56379872	cg17495148	54960192	LENG8|LENG8-AS1	TSS200|Body	54461538	55453545	1638	214	0.864101	0.00754922	0.126587	0.00110527	0.000657203	No
smoking_initiation	16	89108702	90108702	cg06198975	89613471	SPG7	Body	90000044	90113121	267	244	0.966574	0.00876161	0.0237919	0.000215006	0.000657148	No
smoking_initiation	20	29393501	31675258	cg09880345	32045114	-	-	31545136	32544409	1211	316	0.884643	0.00801824	0.105724	0.000957603	0.000657141	No
smoking_initiation	19	50629745	51629745	cg12395625	51223982	-	-	50724473	51722582	1767	1671	0.849665	0.00682779	0.141712	0.00113812	0.000657112	No
smoking_initiation	18	49467811	51363861	cg24975109	51774529	-	-	51274616	52273413	2501	271	0.814895	0.00749114	0.175346	0.00161125	0.00065706	No
smoking_initiation	2	43750149	45659091	cg15123497	43532302	THADA	Body	43033011	44032189	2573	835	0.796083	0.00638878	0.195305	0.00156671	0.000656968	No
smoking_initiation	6	52395230	53395230	cg04617967	53687400	LRRC1	Body	53187683	54187186	2263	507	0.857987	0.00987682	0.129984	0.00149567	0.000656887	No
smoking_initiation	19	50629745	51629745	cg02192974	50734272	MYH14	Body	50244896	51233758	1374	840	0.875248	0.00734911	0.115775	0.00097146	0.000656874	No
smoking_initiation	1	17936657	18936657	cg10773780	17846756	-	-	17347528	18346165	2267	786	0.825895	0.00676619	0.165328	0.0013538	0.000656808	No
smoking_initiation	3	156893770	159548333	cg16030302	156627992	LEKR1	Body	156128156	157127586	1934	582	0.795299	0.00622456	0.196284	0.0015356	0.000656786	No
smoking_initiation	15	73548768	74548768	cg06794062	74906220	CLK3	TSS1500|5'UTR	74410711	75406131	1124	113	0.912824	0.00794957	0.0778918	0.000677684	0.000656773	No
smoking_initiation	19	55379872	56379872	cg26011534	54972426	LENG8	3'UTR	54472784	55467607	1625	218	0.864791	0.00748387	0.125979	0.00108956	0.000656698	No
smoking_initiation	19	50629745	51629745	cg11684183	51519350	KLK10	Body	51019404	52019063	1958	1185	0.81717	0.00629023	0.17454	0.00134288	0.000656667	No
smoking_initiation	19	50629745	51629745	cg05427254	51412749	KLK4	Body|5'UTR	50914750	51912137	1825	1360	0.85246	0.00737076	0.138317	0.0011953	0.000656665	No
smoking_initiation	19	50629745	51629745	cg04853583	51685247	-	-	51186081	52185196	2243	957	0.810261	0.0060373	0.181692	0.00135314	0.000656579	No
smoking_initiation	3	146606319	148216635	cg04212229	148460131	AGTR1	3'UTR	147960665	148959695	2089	417	0.867388	0.00943792	0.1212	0.0013181	0.000656579	No
smoking_initiation	19	50629745	51629745	cg18589960	51220392	SHANK1	TSS200	50720795	51718867	1765	1672	0.832032	0.0066817	0.159351	0.00127902	0.000656563	No
smoking_initiation	12	74774793	75774793	cg10604794	76149250	-	-	75650252	76647581	1878	163	0.782552	0.00586106	0.209363	0.0015674	0.000656543	No
smoking_initiation	5	133365452	134365452	cg25416336	134663000	C5orf66	5'UTR	134163067	135162910	1755	216	0.841093	0.00627159	0.150855	0.00112419	0.000656532	No
smoking_initiation	10	36134124	37134124	cg09542692	37422993	ANKRD30A	Body|ExonBnd	36923385	37922699	2120	615	0.818881	0.00684852	0.172175	0.00143929	0.000656451	No
smoking_initiation	19	55379872	56379872	cg16453065	54926263	TTYH1	TSS1500	54428484	55421045	1532	90	0.858392	0.00719252	0.132648	0.00111081	0.000656432	No
smoking_initiation	18	49467811	51363861	cg24496481	51795809	POLI	TSS200	51296013	52295749	2464	202	0.831806	0.00754942	0.15855	0.00143834	0.000656414	No
smoking_initiation	5	172788534	173788534	cg14519032	173930869	-	-	173431093	174429085	2459	852	0.817543	0.00813374	0.171957	0.00171015	0.000656402	No
smoking_initiation	3	146606319	148216635	cg21127068	147124417	ZIC4	TSS200|TSS1500	146624513	147624267	1835	1835	0.862012	0.00883543	0.127194	0.00130305	0.000656396	No
smoking_initiation	1	90689731	91689731	cg07855129	90287374	LRRC8D	TSS200|5'UTR	89787728	90787157	1912	158	0.843082	0.00686706	0.148188	0.00120636	0.000656389	No
smoking_initiation	20	53962393	54962393	cg25066114	55361259	-	-	54861281	55859705	2033	125	0.845506	0.00713175	0.14548	0.00122645	0.000656296	No
smoking_initiation	19	50629745	51629745	cg20308817	51225848	CLEC11A	TSS1500	50725957	51725824	1767	1667	0.838794	0.00674075	0.152584	0.00122554	0.000656292	No
smoking_initiation	16	89108702	90108702	cg04307338	89978732	-	-	90000044	90174092	329	244	0.964251	0.00938135	0.0254645	0.000247092	0.000656279	No
smoking_initiation	2	43750149	45659091	cg09308580	43405947	-	-	42906980	43905876	2573	501	0.770835	0.00602204	0.220763	0.00172402	0.000656217	No
smoking_initiation	1	17936657	18936657	cg06182284	17814667	-	-	17314702	18314621	2234	705	0.829553	0.00670348	0.161781	0.00130667	0.000656209	No
smoking_initiation	17	37324339	38324339	cg26498546	38582502	-	-	38082807	39082319	1378	456	0.883311	0.00646743	0.10877	0.000795736	0.000656187	No
smoking_initiation	20	53962393	54962393	cg15965212	55102313	GCNT7	TSS1500	54602575	55600540	1919	583	0.839703	0.00694756	0.151441	0.00125234	0.000656058	No
smoking_initiation	3	113647927	114647927	cg07196014	113251417	SIDT1	1stExon|5'UTR	112754626	113751288	2041	114	0.827731	0.00644244	0.163896	0.00127499	0.000656043	No
smoking_initiation	20	53962393	54962393	cg13683550	55401918	-	-	54902398	55901878	1984	55	0.835617	0.00697991	0.155449	0.00129781	0.000655993	No
smoking_initiation	3	58934420	59934420	cg26386826	58555510	FAM107A	Body	58055617	59054948	1896	73	0.814569	0.00594661	0.177533	0.00129539	0.000655982	No
smoking_initiation	1	70990122	74324909	cg27231550	70503881	LRRC7	Body	70004133	71003771	2040	49	0.842779	0.00736567	0.147907	0.00129201	0.000655979	No
smoking_initiation	5	133365452	134365452	cg08157275	134655580	C5orf66	5'UTR	134155738	135154703	1736	220	0.813794	0.0060931	0.178124	0.001333	0.000655897	No
smoking_initiation	3	156893770	159548333	cg00088399	156470129	LINC00886	Body	155973234	156969529	1642	193	0.806882	0.00504641	0.186252	0.0011642	0.000655791	No
smoking_initiation	9	121561948	122561948	cg07727809	122736505	-	-	122237034	123234422	1465	683	0.876115	0.00751827	0.114727	0.000983859	0.00065566	No
smoking_initiation	12	49452394	50452394	cg05088463	50411104	RACGAP1	5'UTR	49915830	50911101	1186	631	0.920989	0.0113603	0.066179	0.000815657	0.000655643	No
smoking_initiation	15	73548768	74548768	cg15903956	74676231	-	-	74176277	75176097	1118	469	0.852804	0.00478108	0.140969	0.000789661	0.000655621	No
smoking_initiation	19	17960956	18960956	cg05903486	17868349	FCHO1	Body|5'UTR	17368540	18366151	1797	767	0.862327	0.0107475	0.124717	0.00155373	0.000655471	No
smoking_initiation	15	83393243	84393243	cg23414631	84737432	-	-	84237635	85237295	1565	319	0.867759	0.00687556	0.12373	0.000979703	0.000655465	No
smoking_initiation	22	37897797	38897797	cg08371160	39152076	UNC84B	TSS200	38652339	39651532	1593	278	0.76285	0.00416376	0.23107	0.00126056	0.000655408	No
smoking_initiation	14	79063654	80602233	cg13679841	81082477	CEP128	Body	80582509	81582351	2006	75	0.804224	0.00592305	0.187815	0.00138259	0.000655396	No
smoking_initiation	1	38257237	39257237	cg12026805	37860323	-	-	37361874	38356870	1742	138	0.834394	0.00623255	0.157542	0.00117611	0.000655366	No
smoking_initiation	19	50629745	51629745	cg15773886	50651024	-	-	50151226	51150548	1376	779	0.8853	0.00758151	0.10556	0.000903334	0.000655336	No
smoking_initiation	4	147297913	148297913	cg04888498	148746983	ARHGAP10	Body	148250469	149246663	1297	29	0.892772	0.00745828	0.0982937	0.000820497	0.0006553	No
smoking_initiation	7	114440159	115440159	cg00332822	115897974	TES	3'UTR	115400014	116397572	1836	15	0.847213	0.0072618	0.143639	0.00123053	0.000655266	No
smoking_initiation	20	53962393	54962393	cg01632381	55325650	-	-	54827009	55825431	2111	229	0.825282	0.00716222	0.165465	0.00143534	0.000655263	No
smoking_initiation	2	43750149	45659091	cg06678594	43573198	THADA	Body	43073247	44072887	2593	959	0.791867	0.00649338	0.19935	0.00163404	0.000655221	No
smoking_initiation	19	50629745	51629745	cg23268322	50762551	MYH14	Body	50268041	51261951	1399	872	0.884224	0.00747929	0.106739	0.000902208	0.000655193	No
smoking_initiation	12	74774793	75774793	cg09266087	76214697	-	-	75715330	76714460	1985	76	0.843689	0.00693698	0.147506	0.00121217	0.000655165	No
smoking_initiation	10	118178712	119178712	cg25617725	118033290	GFRA1	TSS200|TSS1500	117533455	118533104	2095	930	0.83461	0.00709729	0.156309	0.00132855	0.000655148	No
smoking_initiation	1	190457480	191457480	cg17960141	190141840	BRINP3	Body	189641873	190641511	2395	444	0.830774	0.00798923	0.159052	0.00152889	0.000655147	No
smoking_initiation	1	17936657	18936657	cg09858508	17721457	PADI6	Body	17223618	18221207	2139	483	0.805659	0.00652144	0.185662	0.00150219	0.000655135	No
smoking_initiation	1	90689731	91689731	cg18780749	90286567	LRRC8D	TSS200|TSS1500	89787286	90786255	1910	155	0.840401	0.00684079	0.150875	0.00122746	0.000655128	No
smoking_initiation	22	37897797	38897797	cg13487229	39267643	CBX6	Body	38768436	39767517	1762	166	0.846661	0.00678609	0.144738	0.00115944	0.000655083	No
smoking_initiation	9	133834588	135407263	cg14578355	133711168	ABL1	Body	133229311	134209707	1481	525	0.844981	0.00630987	0.146958	0.00109675	0.000655034	No
smoking_initiation	11	121030888	122030888	cg05526455	120938362	TBCEL	Body	120440043	121437571	1969	796	0.863435	0.00909042	0.125498	0.00132062	0.000655033	No
smoking_initiation	20	41515801	42515801	cg08460399	42879935	GDAP1L1	Body	42380986	43379454	1856	216	0.835753	0.00800464	0.154111	0.00147539	0.000655024	No
smoking_initiation	19	50629745	51629745	cg16894314	51824108	IGLON5	Body	51325919	52323193	2421	755	0.809656	0.00664196	0.181558	0.00148875	0.000655012	No
smoking_initiation	12	132880790	133880790	cg21270060	132426698	PUS1	Body	131926727	132892900	1608	5	0.856399	0.00673014	0.135155	0.00106148	0.000654997	No
smoking_initiation	22	37897797	38897797	cg04801716	39268170	CBX6	1stExon	38768436	39767517	1762	166	0.828079	0.00663715	0.16332	0.00130838	0.000654985	No
smoking_initiation	19	50629745	51629745	cg11398031	51302503	SNORD88B|C19orf48	TSS200|5'UTR	50803571	51802140	1723	1509	0.853828	0.00680074	0.137621	0.00109549	0.000654926	No
smoking_initiation	11	72809393	73809393	cg11913491	74303901	POLD3	Body	73805889	74803228	1693	12	0.838633	0.00721023	0.152194	0.00130784	0.000654925	No
smoking_initiation	1	173604743	175385243	cg20571958	175469299	TNR	5'UTR	174970505	175968972	2347	1192	0.844985	0.0103653	0.14225	0.00174431	0.000654855	No
smoking_initiation	16	89108702	90108702	cg18082395	89595573	SPG7	Body	90000044	90095561	203	203	0.972339	0.00855654	0.0182891	0.000160288	0.000654852	No
smoking_initiation	1	38257237	39257237	cg25314260	37769950	-	-	37270283	38268918	1737	15	0.837302	0.00652539	0.154316	0.00120199	0.000654803	No
smoking_initiation	12	132880790	133880790	cg17251152	132434306	EP400	TSS200	131934629	132892900	1538	5	0.841327	0.00651544	0.150339	0.00116361	0.000654745	No
smoking_initiation	19	50629745	51629745	cg12612796	51760020	SIGLECL1	TSS1500|Body	51260275	52259997	2381	916	0.807577	0.00645382	0.183846	0.00146857	0.000654712	No
smoking_initiation	19	50629745	51629745	cg18411150	51172144	SHANK1	Body	50677417	51672114	1755	1737	0.861517	0.00696218	0.129817	0.00104844	0.000654694	No
smoking_initiation	1	38257237	39257237	cg12807855	37977039	MEAF6	Body	37477242	38476519	1810	350	0.836898	0.00647794	0.154772	0.00119734	0.000654627	No
smoking_initiation	16	5311367	6311367	cg27068539	4896607	UBN1|GLYR1	TSS1500|Body	4398523	5381839	1534	57	0.875588	0.00726762	0.115531	0.000958284	0.000654614	No
smoking_initiation	20	53962393	54962393	cg24414191	55426416	-	-	54927318	55926070	2017	36	0.844096	0.00734675	0.146627	0.00127554	0.000654582	No
smoking_initiation	22	45942288	46942288	cg01968009	45929618	FBLN1	Body	45430277	46401735	1678	527	0.819243	0.00639356	0.172364	0.00134452	0.000654454	No
smoking_initiation	22	37897797	38897797	cg08923270	39279108	-	-	38783057	39778419	1785	159	0.850966	0.00728779	0.139894	0.00119742	0.000654451	No
smoking_initiation	19	50629745	51629745	cg10710412	51876030	NKG7	TSS200	51376092	52375424	2496	587	0.814537	0.00708315	0.176194	0.00153152	0.000654412	No
smoking_initiation	2	21567213	23082968	cg21319310	21264562	APOB	Body	20765963	21759630	1852	128	0.815416	0.00700886	0.175414	0.0015071	0.000654402	No
smoking_initiation	19	50629745	51629745	cg13981787	52005176	SIGLEC12	TSS200	51505371	52504884	2535	281	0.790192	0.0067895	0.200641	0.0017233	0.000654376	No
smoking_initiation	19	50629745	51629745	cg04588972	51339405	-	-	50845704	51839202	1774	1490	0.851239	0.00700297	0.139953	0.00115071	0.000654323	No
smoking_initiation	4	176375795	177375795	cg27393277	177673704	VEGFC	Body	177173779	178173007	2288	516	0.824255	0.00737171	0.166233	0.00148605	0.000654303	No
smoking_initiation	5	157207571	158207571	cg18519255	158122512	-	-	157624053	158621368	2011	1297	0.000394183	0.00223367	0.149509	0.847208	0.000654295	No
smoking_initiation	1	70990122	74324909	cg13549897	70820344	HHLA3|ANKRD13C	TSS200|1stExon|5'UTR	70321336	71319875	2099	943	0.830772	0.00743245	0.159713	0.00142821	0.000654282	No
smoking_initiation	19	50629745	51629745	cg07407950	50435605	ATF5|MIR4751	TSS1500|Body	49942314	50935262	1377	430	0.893716	0.00836779	0.0963602	0.000901559	0.000654231	No
smoking_initiation	16	5311367	6311367	cg04414297	5167362	-	-	4667661	5665456	2094	947	0.817692	0.00719802	0.172935	0.00152166	0.000654149	No
smoking_initiation	16	89108702	90108702	cg06160221	89734445	C16orf55	Body	90000044	90174092	329	244	0.964418	0.00938297	0.0252998	0.000245492	0.000654109	No
smoking_initiation	19	50629745	51629745	cg20684251	51840554	VSIG10L	Body	51344483	52340479	2464	720	0.782103	0.00662144	0.208854	0.00176754	0.000654087	No
smoking_initiation	8	26925349	27925349	cg25583241	27472701	CLU	TSS1500	26976735	27972563	2609	2524	1.6e-09	0.00618406	2.57e-07	0.993162	0.000654062	No
smoking_initiation	4	147297913	148297913	cg08162865	148559892	PRMT10	Body	148060451	149058362	1132	304	0.890132	0.00666717	0.101785	0.000761722	0.00065406	No
smoking_initiation	3	113647927	114647927	cg07730086	113161177	CFAP44	TSS1500	112661186	113661135	2064	14	0.807106	0.00635386	0.184434	0.00145129	0.000654042	No
smoking_initiation	16	220986	1220986	cg26933686	115957	RHBDF1	5'UTR	89279	615506	711	587	0.92961	0.00477609	0.064629	0.000331393	0.000654034	No
smoking_initiation	11	45893574	46893574	cg06521700	45673036	CHST1	5'UTR	45173290	46172337	1521	251	1.79e-12	8.91e-13	0.667603	0.331743	0.000654019	Yes
smoking_initiation	4	147297913	148297913	cg26571760	148538954	TMEM184C	1stExon|5'UTR	148039045	149038730	1117	329	0.903079	0.00675322	0.0888503	0.000663769	0.000653993	No
smoking_initiation	12	132880790	133880790	cg08497913	132442906	EP400	5'UTR	131943212	132892900	1488	5	0.844234	0.00644837	0.147537	0.00112626	0.000653981	No
smoking_initiation	12	74774793	75774793	cg11573625	76215360	-	-	75716278	76714460	1984	75	0.827777	0.00680527	0.163421	0.00134285	0.000653974	No
smoking_initiation	5	172788534	173788534	cg23234674	172447822	SNORA74B|ATP6V0E1	Body|3'UTR	171947823	172946735	2108	431	0.845473	0.00903272	0.14331	0.00153041	0.00065391	No
smoking_initiation	11	72809393	73809393	cg27076799	74303461	POLD3	TSS200	73805889	74803228	1693	12	0.863717	0.00742589	0.127111	0.0010922	0.00065388	No
smoking_initiation	2	43750149	45659091	cg15850851	43446987	-	-	42947295	43946735	2618	617	0.797443	0.00604761	0.194382	0.00147349	0.000653877	No
smoking_initiation	19	50629745	51629745	cg18581746	51527944	KLK11	Body	51028028	52027676	1982	1168	0.816707	0.00629605	0.174994	0.00134839	0.000653858	No
smoking_initiation	19	50629745	51629745	cg21256656	51473823	KLK6	TSS1500	50975031	51973819	1818	1267	0.858659	0.007339	0.132218	0.00112942	0.000653851	No
smoking_initiation	22	37897797	38897797	cg25144382	39348394	-	-	38848523	39848259	1775	51	0.853962	0.00734767	0.136859	0.00117691	0.000653847	No
smoking_initiation	3	156893770	159548333	cg01904151	156446700	-	-	155946880	156946297	1626	141	0.803323	0.00497783	0.189869	0.00117588	0.000653821	No
smoking_initiation	1	70990122	74324909	cg01711146	70671364	LRRC40|SFRS11	TSS200|1stExon|5'UTR	70171721	71170554	2011	643	0.835379	0.00704993	0.155605	0.00131253	0.000653744	No
smoking_initiation	1	90689731	91689731	cg20146909	90289611	LRRC8D	5'UTR	89790631	90789502	1918	169	0.83386	0.00679939	0.157404	0.00128284	0.000653743	No
smoking_initiation	19	50629745	51629745	cg02965351	50823066	KCNC3	3'UTR	50324914	51322879	1449	1011	0.882198	0.0071599	0.109104	0.000884828	0.000653659	No
smoking_initiation	8	64412021	65412021	cg18708661	63936644	GGH	Body|ExonBnd	63436784	64436541	2504	35	0.817305	0.00798205	0.172377	0.00168283	0.000653649	No
smoking_initiation	1	17936657	18936657	cg12420209	17861957	-	-	17362342	18361939	2283	830	0.815872	0.00679581	0.17522	0.00145884	0.000653548	No
smoking_initiation	2	21567213	23082968	cg08063111	21255279	APOB	Body	20760365	21752287	1852	127	0.841676	0.00721553	0.149177	0.00127821	0.000653543	No
smoking_initiation	16	5311367	6311367	cg09766769	4852830	ROGDI	TSS200	4353057	5352666	1509	13	0.865726	0.00691205	0.125706	0.00100299	0.000653509	No
smoking_initiation	9	133834588	135407263	cg10083122	133670074	ABL1	Body	133229311	134169176	1465	509	0.852708	0.00633345	0.139272	0.00103378	0.000653504	No
smoking_initiation	1	38257237	39257237	cg13919631	38071571	-	-	37571710	38570853	1780	488	0.844285	0.0066752	0.147223	0.00116334	0.000653375	No
smoking_initiation	10	118178712	119178712	cg17256532	118031950	GFRA1	TSS200|5'UTR	117532391	118531620	2096	926	0.808276	0.0068633	0.182657	0.00155034	0.000653344	No
smoking_initiation	19	50629745	51629745	cg03749198	51979766	CEACAM18	TSS200	51480259	52477980	2516	341	0.802759	0.00716458	0.187748	0.00167499	0.000653341	No
smoking_initiation	2	43750149	45659091	cg19220272	43312367	-	-	42812701	43812317	2427	182	0.804623	0.00616442	0.187127	0.00143297	0.000653333	No
smoking_initiation	22	37897797	38897797	cg08750053	38962607	DMC1	Body	38462680	39458049	1521	734	0.877006	0.00805396	0.113247	0.00103935	0.000653333	No
smoking_initiation	2	202343875	203343875	cg22007809	202278709	TRAK2	Body	201779932	202776857	1625	875	0.834293	0.00524465	0.158811	0.000997687	0.00065332	No
smoking_initiation	19	50629745	51629745	cg27068996	51513883	KLK9	TSS1500	51014850	52013359	1949	1196	0.839624	0.00646436	0.152088	0.00117029	0.000653257	No
smoking_initiation	1	190457480	191457480	cg21980141	190181866	BRINP3	Body	189684113	190681824	2416	582	0.830366	0.00795113	0.159503	0.00152666	0.000653249	No
smoking_initiation	12	132880790	133880790	cg07902662	132393583	ULK1	Body	131893584	132892900	1746	5	0.853213	0.0070297	0.137968	0.00113607	0.000653242	No
smoking_initiation	1	38257237	39257237	cg09884625	39434620	-	-	38935184	39933038	1504	498	0.879434	0.00745214	0.111517	0.000944316	0.000653219	No
smoking_initiation	17	30185935	31185935	cg09890870	29773469	RAB11FIP4	Body	29278516	30272879	1522	151	0.881935	0.0119279	0.104077	0.00140696	0.000653143	No
smoking_initiation	18	49467811	51363861	cg13113052	51796328	POLI	Body	51296981	52295749	2462	200	0.821652	0.0074548	0.16871	0.00153004	0.00065301	No
smoking_initiation	19	50629745	51629745	cg08533092	51508476	KLK9	Body	51008877	52008370	1915	1204	0.837253	0.00634042	0.154584	0.00116999	0.000652988	No
smoking_initiation	5	133365452	134365452	cg00766507	134788607	TIFAB	TSS1500	134289135	135288113	1971	111	0.825119	0.00622796	0.166742	0.00125791	0.000652941	No
smoking_initiation	18	5372472	6372472	cg09759104	5298269	ZBTB14	TSS1500	4798272	5797712	2257	912	0.805746	0.00699906	0.184996	0.0016063	0.000652905	No
smoking_initiation	1	38257237	39257237	cg19872095	37941263	ZC3H12A	Body	37441317	38440151	1811	298	0.818033	0.00629893	0.173679	0.00133669	0.000652895	No
smoking_initiation	5	90866274	91866274	cg15886244	90576628	-	-	90079820	91075910	1481	284	0.875831	0.00719442	0.115375	0.00094708	0.000652886	No
smoking_initiation	9	127573097	128573097	cg00691625	127269807	NR5A1	TSS200	126770250	127769760	1449	257	0.882012	0.00710545	0.109349	0.000880261	0.000652883	No
smoking_initiation	10	118178712	119178712	cg27034576	118031654	GFRA1	1stExon|5'UTR	117532391	118531620	2096	926	0.822092	0.00698061	0.168841	0.00143303	0.000652842	No
smoking_initiation	10	118178712	119178712	cg20943155	118031958	GFRA1	TSS200|5'UTR	117532391	118531620	2096	926	0.808113	0.00686191	0.18282	0.00155172	0.000652713	No
smoking_initiation	22	37897797	38897797	cg00168981	39216109	NPTXR	3'UTR	38718539	39715262	1644	197	0.790476	0.00511369	0.202449	0.00130901	0.000652639	No
smoking_initiation	1	17936657	18936657	cg27189424	17914734	ARHGEF10L	Body	17415655	18414524	2160	950	0.80756	0.0067253	0.183535	0.00152781	0.000652637	No
smoking_initiation	2	224972985	226832033	cg14794374	225792563	DOCK10	Body	225292912	226290855	2432	2432	0.000250153	0.000489201	0.337869	0.660739	0.000652604	No
smoking_initiation	1	38257237	39257237	cg22128488	38021830	DNALI1	TSS1500	37521938	38521278	1769	392	0.820789	0.00634293	0.170895	0.00132	0.000652569	No
smoking_initiation	9	127573097	128573097	cg02968098	127284796	NR6A1	3'UTR	126785288	127783644	1457	284	0.861476	0.00705348	0.129757	0.00106175	0.000652563	No
smoking_initiation	20	29393501	31675258	cg04305734	32156703	CBFA2T2	Body|5'UTR	31656837	32655741	1082	67	0.911304	0.0074563	0.079934	0.000653368	0.00065248	No
smoking_initiation	3	146606319	148216635	cg05811594	147123392	ZIC4	TSS200|TSS1500|5'UTR	146623889	147623329	1833	1833	0.856141	0.00877137	0.133072	0.00136271	0.000652472	No
smoking_initiation	19	50629745	51629745	cg23097143	51339488	-	-	50845704	51839202	1774	1490	0.825963	0.00679503	0.165231	0.00135867	0.000652426	No
smoking_initiation	5	90866274	91866274	cg26823466	90576256	-	-	90079820	91075910	1481	284	0.857323	0.00704239	0.133883	0.00109911	0.00065242	No
smoking_initiation	3	52386605	54266212	cg05162522	54388823	CACNA2D3	Body	53888988	54888802	2112	760	0.827287	0.00697484	0.163706	0.00137955	0.000652272	No
smoking_initiation	2	202343875	203343875	cg12163952	201983233	CFLAR	TSS200|5'UTR	201483434	202483053	1603	345	0.825526	0.00473255	0.168126	0.000963179	0.000652266	No
smoking_initiation	12	132880790	133880790	cg27220070	132433275	EP400	TSS1500	131933350	132892900	1547	5	0.865183	0.00670948	0.126475	0.000980159	0.000652203	No
smoking_initiation	19	50629745	51629745	cg22881976	51218800	SHANK1	Body	50720795	51718317	1763	1672	0.853168	0.006847	0.138224	0.00110865	0.000652141	No
smoking_initiation	3	146606319	148216635	cg06070263	147115930	ZIC4	Body	146617130	147615014	1845	1845	0.860331	0.00883226	0.128863	0.00132227	0.000652086	No
smoking_initiation	1	17936657	18936657	cg15859167	17519342	-	-	17193709	18019016	1783	108	0.794738	0.00522266	0.198087	0.00130109	0.000652007	No
smoking_initiation	16	89108702	90108702	cg07860918	90092755	GAS8	Body	90000044	90174092	329	244	0.963598	0.009375	0.0261212	0.000253485	0.000651925	No
smoking_initiation	19	50629745	51629745	cg24299389	51670552	SIGLECP3	TSS200	51172786	52170040	2159	974	0.808153	0.00590871	0.183942	0.00134422	0.000651863	No
smoking_initiation	19	50629745	51629745	cg08979077	50430742	NUP62|ATF5|IL4I1	TSS1500|Body|5'UTR	49932762	50930143	1374	425	0.893918	0.00836621	0.0961651	0.000899361	0.00065182	No
smoking_initiation	3	146606319	148216635	cg15105326	147108916	ZIC4	Body	146609129	147607924	1829	1829	0.860129	0.00885989	0.129031	0.00132845	0.000651788	No
smoking_initiation	9	127573097	128573097	cg14206983	127239226	GPR144	Body	126741408	127737936	1437	211	0.885051	0.00705544	0.106394	0.0008475	0.000651699	No
smoking_initiation	2	102926177	105131814	cg22053229	105371476	LINC01114	Body	104873589	105868696	1575	244	0.844545	0.0059033	0.147867	0.00103293	0.000651645	No
smoking_initiation	5	164596435	168114971	cg17229698	168271970	SLIT3	Body	167773074	168771781	2396	792	0.810631	0.0073103	0.179787	0.00162067	0.000651635	No
smoking_initiation	3	58934420	59934420	cg10214753	58885342	C3orf67|C3orf67-AS1	Body	58385960	59384994	1573	645	0.868702	0.00542789	0.124441	0.000776893	0.000651624	No
smoking_initiation	6	108494161	109494161	cg01352294	109614626	CCDC162	TSS1500	109114972	110113766	2190	638	0.847743	0.00798975	0.142275	0.00134026	0.000651564	No
smoking_initiation	19	50629745	51629745	cg24809544	51727921	CD33	TSS1500	51227977	52227916	2317	947	0.806675	0.00631218	0.184915	0.0014463	0.000651549	No
smoking_initiation	15	73548768	74548768	cg12284075	74541993	CCDC33	Body	74042497	75041917	1373	857	0.889199	0.00782979	0.101427	0.000892457	0.000651547	No
smoking_initiation	22	37897797	38897797	cg18563599	39347307	-	-	38848128	39845898	1776	53	0.866645	0.00746063	0.124174	0.00106832	0.000651522	No
smoking_initiation	9	127573097	128573097	cg13127901	127098886	NEK6	Body	126599595	127597511	1462	27	0.873038	0.00754433	0.117749	0.00101687	0.000651521	No
smoking_initiation	1	70990122	74324909	cg05767561	70820607	HHLA3|ANKRD13C	TSS200|Body|1stExon|5'UTR	70321336	71319875	2099	943	0.824075	0.00737253	0.166413	0.00148815	0.000651451	No
smoking_initiation	17	1495177	2495177	cg15874738	1786030	RPA1	Body	1286683	2285171	1871	1484	1.74e-17	1.11e-16	0.136026	0.863323	0.000651371	Yes
smoking_initiation	1	38257237	39257237	cg16532399	38031726	DNALI1	3'UTR	37532164	38531264	1761	413	0.841175	0.0064756	0.15054	0.00115825	0.000651264	No
smoking_initiation	19	55379872	56379872	cg16164115	55155173	-	-	54655218	55654376	1809	743	0.852268	0.00754731	0.13831	0.00122416	0.000651187	No
smoking_initiation	9	133834588	135407263	cg14119680	133762896	ABL1	3'UTR	133262961	134258779	1561	657	0.851127	0.00654161	0.1406	0.00107997	0.00065118	No
smoking_initiation	19	50629745	51629745	cg02849924	50887530	POLD1	TSS200	50387729	51387034	1600	1216	0.864383	0.00748548	0.126387	0.00109385	0.000651167	No
smoking_initiation	4	14958598	15958598	cg04203238	16085702	PROM1	TSS200	15585747	16585618	2509	916	0.806989	0.00740857	0.18327	0.00168186	0.000651083	No
smoking_initiation	18	5372472	6372472	cg24638851	6406993	L3MBTL4	5'UTR	5907062	6906508	1950	768	0.867114	0.00934612	0.121579	0.00130978	0.000651075	No
smoking_initiation	1	70990122	74324909	cg04613699	70820412	HHLA3|ANKRD13C	TSS200|1stExon|5'UTR	70321336	71319875	2099	943	0.841931	0.00753227	0.148558	0.00132841	0.000651027	No
smoking_initiation	3	82235792	86649109	cg08616593	87040893	VGLL3	TSS1500	86540995	87539608	2023	185	0.843656	0.00794306	0.146373	0.00137745	0.000651019	No
smoking_initiation	19	50629745	51629745	cg01909850	51432298	-	-	50932545	51930706	1845	1349	0.85671	0.0075563	0.133903	0.00118039	0.000651	No
smoking_initiation	19	50629745	51629745	cg01108389	51290010	-	-	50790173	51786905	1755	1547	0.851869	0.00679093	0.139577	0.00111203	0.000650976	No
smoking_initiation	2	43750149	45659091	cg06289323	43599492	THADA	Body	43099745	44099433	2708	1150	0.791239	0.00699394	0.199354	0.00176148	0.000650954	No
smoking_initiation	12	49452394	50452394	cg03368046	50790423	FAM186A	TSS200	50296096	51290396	1392	165	0.898681	0.00819744	0.0916358	0.000835218	0.000650945	No
smoking_initiation	20	53962393	54962393	cg24366087	55099623	GCNT7|C20orf106	TSS200|5'UTR	54602575	55599379	1917	583	0.841768	0.00695895	0.149388	0.00123435	0.000650929	No
smoking_initiation	10	118178712	119178712	cg10774680	118016221	GFRA1	Body	117519305	118510546	2088	901	0.73181	0.00621992	0.259117	0.00220168	0.000650866	No
smoking_initiation	17	37324339	38324339	cg07388018	38721888	CCR7	TSS200	38223191	39221765	1461	87	0.877122	0.00669997	0.114652	0.000875131	0.000650855	No
smoking_initiation	19	50629745	51629745	cg14777601	51612175	CTU1	TSS1500	51129745	52108986	2093	1056	0.8233	0.00638884	0.168355	0.00130579	0.000650852	No
smoking_initiation	2	32308804	33308804	cg18213786	33359521	LTBP1	TSS200|Body	32860415	33859268	2484	1220	0.835548	0.0110807	0.150723	0.00199817	0.00065071	No
smoking_initiation	10	118178712	119178712	cg03885119	117885028	GFRA1	Body	117385108	118384842	2042	557	0.830815	0.00719305	0.159957	0.00138423	0.000650698	No
smoking_initiation	9	133834588	135407263	cg25204183	133615965	ABL1	Body	133229311	134114320	1405	449	0.838158	0.00587587	0.154235	0.00108061	0.000650621	No
smoking_initiation	4	147297913	148297913	cg21575861	148538494	TMEM184C	TSS200	148038774	149038465	1116	330	0.898354	0.00671302	0.0935837	0.000698661	0.0006506	No
smoking_initiation	4	67517710	68517710	cg14131313	67141164	MIR1269A	TSS1500	66642109	67640220	2517	178	0.729801	0.00624752	0.261066	0.00223423	0.000650551	No
smoking_initiation	16	220986	1220986	cg07369174	1088364	-	-	591586	1588087	1693	962	0.000787581	0.00105712	0.425877	0.571628	0.000650502	Yes
smoking_initiation	4	147297913	148297913	cg09723256	148560141	PRMT9	Body	148060451	149058362	1132	304	0.899626	0.00673827	0.092295	0.000690647	0.000650501	No
smoking_initiation	12	132880790	133880790	cg17811213	132696098	GALNT9	Body	132200006	133195367	1206	439	0.887077	0.00626996	0.105259	0.000743331	0.000650498	No
smoking_initiation	19	50629745	51629745	cg21743569	50879963	NR1H2	5'UTR	50380858	51379893	1584	1195	0.8664	0.00742351	0.12446	0.00106575	0.000650472	No
smoking_initiation	19	50629745	51629745	cg22598669	51186978	SHANK1	Body	50688597	51686705	1776	1733	0.843012	0.00688381	0.148244	0.00120987	0.000650459	No
smoking_initiation	12	132880790	133880790	cg23705060	132443404	EP400	5'UTR	131943822	132892900	1486	5	0.862862	0.00658387	0.128921	0.00098305	0.000650419	No
smoking_initiation	5	133365452	134365452	cg26807448	134733905	H2AFY	5'UTR	134235613	135233740	1901	170	0.813271	0.00608884	0.178652	0.00133689	0.000650388	No
smoking_initiation	19	50629745	51629745	cg10129493	51728586	CD33	Body	51228746	52228489	2321	946	0.814031	0.00639304	0.177532	0.0013936	0.000650363	No
smoking_initiation	1	31695819	32695819	cg02276490	32859513	BSDC1	Body	32359595	33358757	820	195	0.920831	0.0072756	0.0706848	0.000557839	0.000650344	No
smoking_initiation	1	33295572	34295572	cg02276490	32859513	BSDC1	Body	32359595	33358757	820	77	0.920831	0.0072756	0.0706848	0.000557839	0.000650344	No
smoking_initiation	12	132880790	133880790	cg06369056	132696192	GALNT9	Body	132200006	133195367	1206	439	0.853228	0.00603071	0.139108	0.000982584	0.000650343	No
smoking_initiation	16	89108702	90108702	cg04189768	89713915	CHMP1A	Body	90000044	90174092	329	244	0.961016	0.00934987	0.0287056	0.000278631	0.000650324	No
smoking_initiation	1	17936657	18936657	cg12654045	17559606	PADI1	Body	17193709	18059492	1862	187	0.802829	0.00546752	0.189762	0.00129169	0.000650324	No
smoking_initiation	19	50629745	51629745	cg01130127	51228821	CLEC11A	3'UTR	50731343	51728641	1763	1655	0.864471	0.00689928	0.126967	0.00101267	0.000650314	No
smoking_initiation	15	47185010	48185010	cg07915221	48497090	SLC12A1	TSS1500	47997360	48997074	1059	399	0.874639	0.00638301	0.117471	0.000856644	0.000650303	No
smoking_initiation	12	132880790	133880790	cg22826449	132426017	PUS1	Body	131926093	132892900	1618	5	0.849559	0.0066934	0.141979	0.00111796	0.000650253	No
smoking_initiation	16	89108702	90108702	cg13050039	89660303	CPNE7	Body	90000044	90160140	320	244	0.956675	0.00924198	0.0331139	0.000319247	0.000650246	No
smoking_initiation	2	21567213	23082968	cg23603877	21229936	APOB	Body	20730032	21723562	1935	121	0.846759	0.00764267	0.143652	0.00129592	0.000650189	No
smoking_initiation	16	89108702	90108702	cg11088510	90039278	CENPBD1|AFG3L1P	TSS200|Body	90000044	90174092	329	244	0.961584	0.00935541	0.028137	0.000273099	0.000650173	No
smoking_initiation	1	87413176	88413176	cg03615839	86989900	-	-	86490043	87489670	2324	152	0.83217	0.00796911	0.157701	0.00150954	0.000650169	No
smoking_initiation	4	147297913	148297913	cg26484333	148538641	TMEM184C	1stExon|5'UTR	148038774	149038465	1116	330	0.897944	0.00670996	0.0939941	0.000701728	0.000650064	No
smoking_initiation	15	73548768	74548768	cg15722319	74567374	CCDC33	Body	74068353	75066296	1354	801	0.873548	0.00695739	0.117906	0.000938415	0.00065006	No
smoking_initiation	3	58934420	59934420	cg11081638	58619867	FAM3D	3'UTR	58119882	59118834	1816	133	0.802578	0.00547726	0.189999	0.00129602	0.000650015	No
smoking_initiation	19	50629745	51629745	cg15449643	51161717	C19orf81	Body	50670657	51661098	1752	1738	0.858186	0.00691646	0.133175	0.00107266	0.000649997	No
smoking_initiation	19	50629745	51629745	cg06623892	50296633	AP2A1	Body	49797887	50796352	1459	236	0.880325	0.00860597	0.109351	0.00106835	0.000649975	No
smoking_initiation	1	90689731	91689731	cg21274905	90269818	-	-	89770435	90769760	1887	106	0.828078	0.00665077	0.16331	0.00131099	0.000649938	No
smoking_initiation	12	132880790	133880790	cg18849213	132401816	ULK1	Body	131902106	132892900	1704	5	0.854375	0.00695976	0.1369	0.00111454	0.000649927	No
smoking_initiation	3	113647927	114647927	cg13825182	114937219	-	-	114440159	115437175	1192	188	0.805937	0.00432477	0.18808	0.00100861	0.000649877	No
smoking_initiation	22	37897797	38897797	cg27504369	39353550	APOBEC3A	1stExon|5'UTR	38853677	39852921	1771	40	0.850567	0.00731093	0.140267	0.001205	0.000649845	No
smoking_initiation	3	52386605	54266212	cg10313834	54394601	CACNA2D3	Body	53894713	54894545	2114	748	0.842556	0.0071378	0.1484	0.00125654	0.000649825	No
smoking_initiation	19	50629745	51629745	cg27086028	51170137	SHANK1	Body	50670657	51669659	1755	1738	0.865223	0.00699066	0.126118	0.00101833	0.000649742	No
smoking_initiation	19	17960956	18960956	cg11800398	17586613	SLC27A1	Body	17087670	18085428	1812	190	0.880906	0.00891315	0.108434	0.0010965	0.000649719	No
smoking_initiation	22	37897797	38897797	cg03028106	39269216	CBX6	TSS1500	38769292	39768479	1762	165	0.85326	0.00683705	0.138147	0.0011063	0.000649675	No
smoking_initiation	16	71466463	73074550	cg22855225	72158827	PMFBP1	Body|ExonBnd	71659364	72657772	1645	1645	7.67e-13	5.6e-13	0.577785	0.421566	0.000649675	Yes
smoking_initiation	19	50629745	51629745	cg20228985	51606270	CTU1	Body	51109930	52105859	2091	1058	0.818744	0.00633852	0.172929	0.00133813	0.000649653	No
smoking_initiation	22	45942288	46942288	cg05880478	45906676	FBLN1	Body	45407039	46401735	1761	527	0.851857	0.0068943	0.139471	0.00112813	0.000649636	No
smoking_initiation	18	42158643	43158643	cg05220207	43534472	EPG5	Body	43034754	44032356	2205	365	0.856967	0.00993925	0.130926	0.00151785	0.000649598	No
smoking_initiation	5	133365452	134365452	cg17785288	134498940	C5orf66	5'UTR	134002239	134998909	1293	302	0.88925	0.00584194	0.103579	0.000679811	0.000649522	No
smoking_initiation	16	89108702	90108702	cg08362308	89608209	SPG7	Body	90000044	90107861	243	243	0.971627	0.00870027	0.0188553	0.000168187	0.000649489	No
smoking_initiation	5	169799916	170799916	cg18932278	169407941	DOCK2|FAM196B	TSS200|Body	168908014	169907556	2438	271	0.79975	0.00667427	0.19133	0.00159608	0.000649479	No
smoking_initiation	1	70990122	74324909	cg06694031	70611559	LRRC40	Body	70111889	71111456	2073	490	0.825585	0.00720936	0.165115	0.0014412	0.000649472	No
smoking_initiation	4	111967612	112967612	cg19339179	113324678	ALPK1	Body	112824694	113824359	1865	214	0.875034	0.0100278	0.112995	0.00129426	0.000649427	No
smoking_initiation	5	133365452	134365452	cg24628744	134735654	H2AFY	TSS200|TSS1500	134235909	135235606	1902	169	0.822829	0.00617735	0.169076	0.00126868	0.000649415	No
smoking_initiation	5	133365452	134365452	cg18765405	134644263	-	-	134146524	135144112	1693	229	0.867469	0.00642232	0.124538	0.000921373	0.000649415	No
smoking_initiation	16	89108702	90108702	cg10522466	90097645	C16orf3|GAS8	TSS1500|Body	90000044	90174092	329	244	0.96304	0.00936956	0.0266825	0.000258949	0.00064941	No
smoking_initiation	20	53962393	54962393	cg13917343	55450100	-	-	54954975	55949894	2032	6	0.821859	0.00722238	0.168787	0.00148263	0.000649405	No
smoking_initiation	2	62408877	63916606	cg14887028	62683973	-	-	62185464	63181681	1526	1308	0.887084	0.00901698	0.102212	0.00103831	0.000649309	No
smoking_initiation	20	53962393	54962393	cg06258936	55099111	GCNT7|C20orf106	TSS1500|5'UTR	54602575	55598400	1915	583	0.839241	0.00693602	0.151919	0.00125491	0.000649299	No
smoking_initiation	19	50629745	51629745	cg15474110	50453350	SIGLEC11	Body	49953662	50953139	1385	469	0.889413	0.00734581	0.101753	0.000839744	0.000649284	No
smoking_initiation	4	14958598	15958598	cg00708789	16083440	PROM1	5'UTR	15583847	16583400	2506	919	0.836205	0.00767795	0.154054	0.00141386	0.000649182	No
smoking_initiation	17	37324339	38324339	cg11729107	38711758	CCR7	Body	38212046	39211434	1455	106	0.848066	0.00586297	0.144424	0.000997807	0.00064916	No
smoking_initiation	20	53962393	54962393	cg00737992	55098859	GCNT7|C20orf106	TSS1500|5'UTR	54602575	55598400	1915	583	0.837675	0.00692309	0.153484	0.00126785	0.000649147	No
smoking_initiation	3	82235792	86649109	cg08925551	87033488	VGLL3	Body	86533607	87532963	2042	222	0.85194	0.00791553	0.138212	0.00128351	0.000649145	No
smoking_initiation	16	220986	1220986	cg26913058	419975	MRPL28	Body	89279	895079	1178	1054	4.02e-08	5.37e-08	0.427933	0.571418	0.000649095	Yes
smoking_initiation	2	164362639	165362639	cg25300670	165617905	COBLL1	Body	165117968	166117860	1690	333	0.837287	0.0063292	0.154567	0.00116775	0.000649095	No
smoking_initiation	2	165750244	166750244	cg25300670	165617905	COBLL1	Body	165117968	166117860	1690	680	0.837287	0.0063292	0.154567	0.00116775	0.000649095	No
smoking_initiation	12	132880790	133880790	cg10112440	132688306	GALNT9	Body|5'UTR	132188656	133188207	1202	419	0.854796	0.00579266	0.137829	0.000933369	0.000649085	No
smoking_initiation	14	79063654	80602233	cg21683459	78865821	NRXN3	Body	78366273	79365181	2137	357	0.867251	0.00944703	0.121332	0.00132102	0.000649082	No
smoking_initiation	16	89108702	90108702	cg09347176	89686618	DPEP1	TSS1500|5'UTR	90000044	90174092	329	244	0.959892	0.00933894	0.0298301	0.000289572	0.000649011	No
smoking_initiation	5	90866274	91866274	cg22671929	90576761	-	-	90079820	91075910	1481	284	0.880165	0.00723002	0.111044	0.000911513	0.000648971	No
smoking_initiation	19	50629745	51629745	cg17772789	51629205	SIGLEC9	Body	51129745	52129097	2129	1056	0.833205	0.00657956	0.158317	0.00124953	0.000648965	No
smoking_initiation	11	72809393	73809393	cg01074628	74204917	LIPT2	TSS200	73705264	74704471	1680	147	0.871683	0.00818541	0.118372	0.0011109	0.000648946	No
smoking_initiation	5	133365452	134365452	cg14242292	134735260	H2AFY	TSS1500|5'UTR	134235613	135234304	1902	170	0.83369	0.0062561	0.158218	0.00118664	0.000648924	No
smoking_initiation	19	50629745	51629745	cg02854695	50832032	KCNC3	1stExon	50334895	51331589	1462	1033	0.867977	0.00704773	0.123326	0.00100072	0.000648897	No
smoking_initiation	3	58934420	59934420	cg25791330	58563693	FAM107A	TSS1500	58063819	59063421	1885	85	0.830932	0.0060755	0.161166	0.00117774	0.000648878	No
smoking_initiation	19	55379872	56379872	cg04722620	54982598	CDC42EP5	5'UTR	54483306	55481398	1613	223	0.853403	0.00734195	0.137424	0.00118163	0.000648865	No
smoking_initiation	19	50629745	51629745	cg22911650	51645423	SIGLEC7	TSS200	51146274	52131310	2090	1013	0.811189	0.00594456	0.180893	0.00132497	0.000648861	No
smoking_initiation	20	53962393	54962393	cg15223345	55351684	-	-	54851709	55849804	2060	157	0.84085	0.00713419	0.150094	0.00127282	0.000648828	No
smoking_initiation	18	24753297	25753297	cg22650569	26121656	-	-	25622098	26621457	2193	207	0.86645	0.0091437	0.122466	0.00129175	0.000648776	No
smoking_initiation	19	50629745	51629745	cg11573093	51220202	SHANK1	TSS200	50720795	51718867	1765	1672	0.845942	0.0067934	0.145449	0.00116739	0.000648679	No
smoking_initiation	16	89108702	90108702	cg25145728	89628775	RPL13	Body	90000044	90127080	284	244	0.956451	0.00874945	0.0338424	0.000308936	0.000648662	No
smoking_initiation	19	50629745	51629745	cg01291939	50714060	MYH14	Body	50214868	51210768	1370	824	0.8912	0.00758838	0.099715	0.000848405	0.000648654	No
smoking_initiation	15	73548768	74548768	cg14747787	74572614	CCDC33	Body	74072915	75072558	1363	796	0.891861	0.00713983	0.099554	0.000796334	0.000648634	No
smoking_initiation	1	31695819	32695819	cg06604823	32831115	BSDC1	Body|3'UTR	32331519	33328409	817	222	0.912541	0.00630743	0.0799509	0.000551968	0.000648627	No
smoking_initiation	1	33295572	34295572	cg06604823	32831115	BSDC1	Body|3'UTR	32331519	33328409	817	47	0.912541	0.00630743	0.0799509	0.000551968	0.000648627	No
smoking_initiation	16	89108702	90108702	cg01714440	89749138	-	-	90000044	90174092	329	244	0.964576	0.00938451	0.0251473	0.000244014	0.000648625	No
smoking_initiation	1	17936657	18936657	cg03570904	17462716	-	-	17004186	17962014	1691	15	0.810074	0.00484598	0.183335	0.00109609	0.000648618	No
smoking_initiation	19	50629745	51629745	cg01001924	50834408	-	-	50334895	51334355	1465	1036	0.880487	0.00715542	0.110809	0.000899858	0.000648601	No
smoking_initiation	5	169799916	170799916	cg01376424	169434574	DOCK2	Body	168935871	169934412	2372	317	0.798645	0.00664784	0.192457	0.00160135	0.00064859	No
smoking_initiation	11	85480958	86480958	cg18725375	86142478	-	-	85642763	86642004	2952	2458	9.01e-05	0.0009954	0.0828487	0.915417	0.000648587	No
smoking_initiation	19	50629745	51629745	cg18993417	51483067	KLK7	Body	50983295	51983034	1842	1249	0.839853	0.00705813	0.15117	0.00126979	0.000648566	No
smoking_initiation	1	38257237	39257237	cg04105479	38225577	EPHA10	Body	37725720	38724967	1745	737	0.880953	0.00965938	0.10756	0.00117872	0.000648437	No
smoking_initiation	7	87942568	88942568	cg00689441	87734754	ADAM22	Body	87237034	88233444	1410	647	0.845157	0.00483484	0.148511	0.000848932	0.000648258	No
smoking_initiation	19	50629745	51629745	cg04554121	51402860	-	-	50903004	51897392	1780	1369	0.855661	0.00731459	0.135221	0.00115528	0.000648206	No
smoking_initiation	1	17936657	18936657	cg13825748	17733224	-	-	17233668	18232736	2155	514	0.832733	0.00681673	0.158505	0.00129687	0.000648184	No
smoking_initiation	19	50629745	51629745	cg02776035	51161482	-	-	50670657	51661098	1752	1738	0.844982	0.00681005	0.146381	0.00117909	0.000648177	No
smoking_initiation	12	16248721	17248721	cg03496777	15904057	EPS8	5'UTR	15404976	16403448	1308	435	0.897846	0.00796592	0.0927182	0.000821971	0.000648137	No
smoking_initiation	19	50629745	51629745	cg18981560	50684526	-	-	50189156	51183184	1403	817	0.873855	0.00752513	0.116965	0.00100659	0.000647954	No
smoking_initiation	12	49452394	50452394	cg17884766	50641260	LIMA1	Body	50143158	51140410	1346	454	0.87075	0.00627474	0.121453	0.000874559	0.000647881	No
smoking_initiation	5	133365452	134365452	cg13624320	134734938	H2AFY	TSS200|5'UTR	134235613	135234304	1902	170	0.830709	0.00623373	0.1612	0.00120902	0.000647877	No
smoking_initiation	3	180909057	181909057	cg17226175	181962925	-	-	181463638	182462889	1197	454	0.903708	0.0078208	0.0870707	0.000752872	0.000647842	No
smoking_initiation	5	169799916	170799916	cg12688234	169407439	DOCK2|FAM196B	Body|1stExon|5'UTR	168907589	169907386	2438	270	0.790215	0.00659379	0.200868	0.00167545	0.000647828	No
smoking_initiation	15	73548768	74548768	cg11077171	74881051	ARID3B	Body	74398103	75380979	1065	117	0.900298	0.00696699	0.0913811	0.000706508	0.000647757	No
smoking_initiation	19	50629745	51629745	cg19774425	51327477	KLK1	TSS1500	50827828	51826049	1764	1498	0.847451	0.00692089	0.143806	0.00117378	0.000647751	No
smoking_initiation	20	53962393	54962393	cg07743530	55091373	GCNT7|RTFDC1	Body|5'UTR	54591697	55591341	1907	589	0.848177	0.00699447	0.143002	0.00117862	0.000647708	No
smoking_initiation	8	52069449	53069449	cg05421564	53477218	FAM150A	Body	52977418	53975936	1908	102	0.847263	0.00578453	0.145313	0.000991449	0.000647605	No
smoking_initiation	16	5311367	6311367	cg05768041	4847967	ROGDI	Body	4348382	5347457	1509	1	0.873086	0.00692229	0.118406	0.000938136	0.000647576	No
smoking_initiation	19	55379872	56379872	cg21931078	54979339	CDC42EP5	5'UTR	54479456	55467607	1610	218	0.86203	0.0074166	0.128798	0.00110749	0.00064756	No
smoking_initiation	12	132880790	133880790	cg09218130	132413611	PUS1	TSS200|TSS1500	131914300	132892900	1673	5	0.868764	0.00702802	0.122569	0.000990898	0.000647531	No
smoking_initiation	19	50629745	51629745	cg10880410	51962559	SIGLEC8	TSS1500	51468659	52462519	2492	353	0.813317	0.00721282	0.177251	0.00157128	0.00064751	No
smoking_initiation	19	50629745	51629745	cg17872326	52005982	SIGLEC12	TSS1500	51506148	52505972	2535	277	0.799591	0.00689837	0.191214	0.00164903	0.000647505	No
smoking_initiation	1	87413176	88413176	cg06325701	86932782	-	-	86433237	87432473	2505	34	0.824054	0.00811597	0.165553	0.00162986	0.000647448	No
smoking_initiation	4	147297913	148297913	cg13123296	148538264	TMEM184C	TSS1500	148038774	149037229	1115	330	0.90431	0.00675598	0.0876329	0.000654047	0.000647375	No
smoking_initiation	3	113647927	114647927	cg26226245	113556871	GRAMD1C	TSS1500	113057284	114056100	1727	649	0.815946	0.00616831	0.175909	0.00132917	0.000647361	No
smoking_initiation	20	53962393	54962393	cg02531951	55108095	FAM209B	TSS1500	54608146	55607676	1922	577	0.848481	0.00702596	0.142665	0.00118071	0.000647358	No
smoking_initiation	12	132880790	133880790	cg27451610	132657410	-	-	132157466	133157017	1233	333	0.888419	0.00616818	0.104044	0.000721716	0.000647355	No
smoking_initiation	1	17936657	18936657	cg27607995	17886632	ARHGEF10L	5'UTR	17386853	18386303	2255	892	0.82745	0.00699493	0.163526	0.00138173	0.00064734	No
smoking_initiation	16	89108702	90108702	cg00712792	89921048	SPIRE2	Body	90000044	90174092	329	244	0.961448	0.00935407	0.0282766	0.00027446	0.000647339	No
smoking_initiation	20	53962393	54962393	cg01828460	55362779	-	-	54863750	55859705	2029	121	0.828627	0.00698527	0.162372	0.00136814	0.000647316	No
smoking_initiation	19	55379872	56379872	cg08613384	54968314	LENG8	Body	54469043	55467607	1635	218	0.864212	0.00751481	0.126526	0.00109957	0.000647293	No
smoking_initiation	16	89108702	90108702	cg08197981	89595769	SPG7	Body	90000044	90095561	203	203	0.970382	0.00853932	0.0202537	0.000177584	0.000647249	No
smoking_initiation	16	5311367	6311367	cg23279544	4853069	ROGDI	TSS200	4353432	5352969	1509	14	0.870715	0.00695703	0.120717	0.00096388	0.000647199	No
smoking_initiation	22	45942288	46942288	cg22997122	45858292	-	-	45358819	46327540	1864	526	0.837139	0.00703262	0.153889	0.00129214	0.000647123	No
smoking_initiation	22	45942288	46942288	cg09142097	45935953	FBLN1	Body	45436629	46433643	1649	528	0.859867	0.00665207	0.131815	0.0010191	0.000647117	No
smoking_initiation	19	50629745	51629745	cg08293544	51037695	LRRC4B	Body	50539226	51537682	1634	1569	0.871838	0.00769501	0.118772	0.00104766	0.000647111	No
smoking_initiation	1	90689731	91689731	cg14565265	90308951	LRRC8D	5'UTR	89809252	90807945	1920	230	0.839054	0.0067751	0.152295	0.00122909	0.000647066	No
smoking_initiation	22	37897797	38897797	cg01138530	39097540	JOSD1	TSS1500	38598041	39597488	1531	372	0.856652	0.0048245	0.137105	0.000771502	0.000647049	No
smoking_initiation	1	17936657	18936657	cg00567543	17863874	-	-	17365733	18363857	2284	836	0.81445	0.00678794	0.176643	0.00147156	0.000647048	No
smoking_initiation	22	45942288	46942288	cg05248804	45895926	-	-	45395975	46327540	1787	526	0.83773	0.00682879	0.153543	0.00125097	0.000646961	No
smoking_initiation	20	41515801	42515801	cg18725681	42940213	FITM2	TSS1500	42440341	43440010	1812	109	0.849679	0.00802811	0.14032	0.00132516	0.000646899	No
smoking_initiation	15	73548768	74548768	cg02780330	74907980	CLK3	1stExon|5'UTR	74410711	75407298	1126	113	0.898184	0.00785193	0.0925088	0.000808065	0.000646888	No
smoking_initiation	2	43750149	45659091	cg12847502	43437911	-	-	42938181	43937500	2613	589	0.750287	0.00575669	0.241458	0.00185197	0.000646865	No
smoking_initiation	16	5311367	6311367	cg01369341	4852941	ROGDI	TSS1500	4353057	5352666	1509	13	0.879165	0.00701935	0.112273	0.000895755	0.000646837	No
smoking_initiation	1	31695819	32695819	cg04885470	32860567	BSDC1	TSS1500	32361093	33358757	819	194	0.925607	0.00731166	0.0659145	0.000520033	0.000646834	No
smoking_initiation	1	33295572	34295572	cg04885470	32860567	BSDC1	TSS1500	32361093	33358757	819	77	0.925607	0.00731166	0.0659145	0.000520033	0.000646834	No
smoking_initiation	7	1370794	2370794	cg18285681	2728841	AMZ1	5'UTR	2228848	3228827	2427	257	0.870502	0.011929	0.115342	0.00157995	0.000646778	No
smoking_initiation	7	3003207	4003207	cg18285681	2728841	AMZ1	5'UTR	2228848	3228827	2427	822	0.870502	0.011929	0.115342	0.00157995	0.000646778	No
smoking_initiation	1	38257237	39257237	cg12307103	38062311	GNL2	TSS1500	37562417	38560968	1796	475	0.841149	0.00654975	0.150483	0.00117112	0.000646773	No
smoking_initiation	1	90689731	91689731	cg06825153	90287453	LRRC8D	TSS200|5'UTR	89787728	90787157	1912	158	0.830055	0.00676095	0.161225	0.00131256	0.000646754	No
smoking_initiation	19	50629745	51629745	cg25309343	51226207	CLEC11A	TSS1500	50726459	51725824	1766	1666	0.865906	0.00691357	0.125532	0.00100163	0.000646726	No
smoking_initiation	20	53962393	54962393	cg00172226	55042436	RTFDC1	TSS1500	54542455	55542233	1794	623	0.848205	0.00647833	0.143574	0.00109592	0.000646722	No
smoking_initiation	19	50629745	51629745	cg23323297	51195418	SHANK1	Body	50695516	51695139	1779	1721	0.852367	0.00694784	0.138907	0.00113161	0.000646607	No
smoking_initiation	9	133834588	135407263	cg04066719	133746713	ABL1	Body	133246813	134244404	1590	648	0.859957	0.00663308	0.131747	0.00101556	0.000646573	No
smoking_initiation	20	53962393	54962393	cg16072198	55152560	-	-	54653678	55652512	2048	538	0.830733	0.00715906	0.160083	0.00137891	0.00064657	No
smoking_initiation	12	132880790	133880790	cg02324974	132413779	PUS1	TSS200|1stExon|5'UTR	131914300	132892900	1673	5	0.855526	0.00692092	0.135809	0.001098	0.000646562	No
smoking_initiation	7	87942568	88942568	cg17100809	87811261	ADAM22	Body|ExonBnd	87314825	88310538	1488	764	0.869447	0.00576322	0.123327	0.000816838	0.000646531	No
smoking_initiation	19	50629745	51629745	cg05636811	51611816	CTU1	TSS200	51129745	52108986	2093	1056	0.814806	0.00632293	0.176853	0.00137174	0.000646531	No
smoking_initiation	7	110600585	111600585	cg15801248	112060399	-	-	111561321	112560059	1786	52	0.872752	0.00840094	0.117075	0.00112629	0.000646525	No
smoking_initiation	4	176375795	177375795	cg10579113	177462176	-	-	176962232	177961116	2473	1254	0.820887	0.00755983	0.169347	0.00155893	0.000646511	No
smoking_initiation	15	73548768	74548768	cg03727732	74900248	CLK3	TSS1500	74401700	75399954	1115	115	0.905312	0.00780891	0.0854956	0.000736808	0.000646506	No
smoking_initiation	16	220986	1220986	cg04170174	981766	LMF1	Body	481871	1479986	1511	1085	8.69e-05	0.0001165	0.426788	0.572362	0.000646452	No
smoking_initiation	10	118178712	119178712	cg23898073	118032948	GFRA1	TSS200|TSS1500|1stExon|5'UTR	117533271	118532807	2095	929	0.833289	0.00708379	0.157641	0.00133946	0.000646447	No
smoking_initiation	9	133834588	135407263	cg10803013	133758547	ABL1	Body	133259354	134257564	1573	656	0.874147	0.00674213	0.117558	0.000906057	0.000646422	No
smoking_initiation	5	133365452	134365452	cg02866402	134699058	H2AFY	Body	134199058	135198322	1841	196	0.827929	0.00619647	0.164001	0.00122679	0.000646354	No
smoking_initiation	3	52386605	54266212	cg20960882	54390098	CACNA2D3	Body	53890787	54889313	2112	757	0.829088	0.00699913	0.1619	0.00136611	0.00064632	No
smoking_initiation	19	50629745	51629745	cg17468350	51916489	SIGLEC10	Body	51417634	52416150	2543	516	0.810625	0.0070822	0.180074	0.00157261	0.000646259	No
smoking_initiation	5	133365452	134365452	cg12108700	134584508	C5orf66-AS2|C5orf66	TSS1500|5'UTR	134084999	135084475	1489	260	0.785592	0.00552076	0.206789	0.00145257	0.000646179	No
smoking_initiation	12	132880790	133880790	cg26215368	132445029	EP400	5'UTR	131945067	132892900	1475	5	0.867067	0.00652674	0.124821	0.000938928	0.000646151	No
smoking_initiation	3	156893770	159548333	cg01447236	156675914	LEKR1	Body	156176734	157175692	1961	684	0.818313	0.0066619	0.172972	0.00140752	0.000646151	No
smoking_initiation	12	132880790	133880790	cg26364141	132404558	ULK1	Body	131904581	132892900	1694	5	0.85833	0.00697742	0.132966	0.00108025	0.000646096	No
smoking_initiation	17	15735462	16735462	cg12370935	16976475	MPRIP	Body	16478818	17476380	1900	310	0.896294	0.0126292	0.0891753	0.00125587	0.000646091	No
smoking_initiation	20	41515801	42515801	cg11919725	42699328	-	-	42202077	43197879	1917	519	0.883799	0.00911468	0.105354	0.00108588	0.00064606	No
smoking_initiation	19	50629745	51629745	cg20674839	51925322	-	-	51425404	52422155	2504	470	0.79947	0.00689136	0.191344	0.00164872	0.000646058	No
smoking_initiation	16	89108702	90108702	cg13159303	89703977	DPEP1	Body|ExonBnd	90000044	90174092	329	244	0.962822	0.00936744	0.0269037	0.000261104	0.000646057	No
smoking_initiation	4	147297913	148297913	cg12566133	148752847	ARHGAP10	Body	148259878	149252772	1321	28	0.894024	0.00750132	0.0970151	0.000813361	0.00064603	No
smoking_initiation	1	31695819	32695819	cg06713267	32860385	BSDC1	TSS1500	32361093	33358757	819	194	0.919847	0.00726616	0.0716753	0.00056554	0.000645939	No
smoking_initiation	1	33295572	34295572	cg06713267	32860385	BSDC1	TSS1500	32361093	33358757	819	77	0.919847	0.00726616	0.0716753	0.00056554	0.000645939	No
smoking_initiation	2	43750149	45659091	cg04036065	43552334	THADA	Body	43052557	44050888	2578	886	0.806853	0.00661721	0.184372	0.00151144	0.000645891	No
smoking_initiation	3	58934420	59934420	cg23850967	58885757	C3orf67|C3orf67-AS1	Body	58385960	59385741	1576	648	0.867881	0.00542694	0.125264	0.000782638	0.000645869	No
smoking_initiation	19	50629745	51629745	cg14560133	51199453	SHANK1	Body	50699504	51698186	1780	1711	0.846739	0.00691948	0.144516	0.00118033	0.000645841	No
smoking_initiation	9	133834588	135407263	cg05082817	133535896	-	-	133036029	134035366	1414	369	0.851775	0.00586894	0.140741	0.000969093	0.000645817	No
smoking_initiation	20	24695509	25695509	cg23894358	26145876	-	-	25646682	26319046	718	53	0.942311	0.00775066	0.0488913	0.000401494	0.000645703	No
smoking_initiation	1	38257237	39257237	cg07813495	37947276	ZC3H12A	Body	37447307	38447266	1814	316	0.834052	0.00642117	0.157668	0.0012132	0.000645691	No
smoking_initiation	19	50629745	51629745	cg16212298	51051954	LRRC4B	Body	50552131	51546893	1678	1624	0.857929	0.00762631	0.132621	0.00117825	0.000645683	No
smoking_initiation	16	89108702	90108702	cg09129343	89698001	DPEP1	Body	90000044	90174092	329	244	0.964549	0.00938425	0.0251769	0.000244305	0.000645665	No
smoking_initiation	3	113647927	114647927	cg07554478	113492074	ATP6V1A	5'UTR	112992552	113992068	1773	561	0.864489	0.00664565	0.127242	0.000977513	0.000645537	No
smoking_initiation	6	52395230	53395230	cg13024807	53152718	ELOVL5	Body	52653324	53651268	2299	1610	0.00184462	0.00514631	0.261845	0.730519	0.000645463	No
smoking_initiation	5	133365452	134365452	cg27411273	133305347	C5orf15	TSS1500	132805442	133805193	2194	775	0.85758	0.0100365	0.130214	0.0015233	0.000645413	No
smoking_initiation	8	52069449	53069449	cg03589653	53403761	-	-	52903839	53903271	1960	325	0.803471	0.00588944	0.188613	0.00138189	0.000645413	No
smoking_initiation	7	114440159	115440159	cg11460824	115879307	TES	Body	115379708	116379094	1833	21	0.850114	0.00734563	0.14068	0.00121494	0.000645273	No
smoking_initiation	22	45942288	46942288	cg18966038	45919901	FBLN1	Body	45420115	46401735	1710	527	0.832183	0.00653705	0.159383	0.00125136	0.000645255	No
smoking_initiation	1	190457480	191457480	cg20920045	190067323	BRINP3	Body	189568547	190567035	2395	258	0.82926	0.00795184	0.160604	0.0015394	0.000645223	No
smoking_initiation	16	89108702	90108702	cg07014127	89598267	SPG7	Body	90000044	90097995	212	212	0.943824	0.00833148	0.0467866	0.000412357	0.000645205	No
smoking_initiation	20	53962393	54962393	cg14371970	55169950	-	-	54678141	55669073	2068	527	0.835647	0.00723976	0.155124	0.0013433	0.000645196	No
smoking_initiation	19	50629745	51629745	cg24790676	51523736	KLK10	TSS1500	51023887	52022765	1975	1181	0.787691	0.00607602	0.204015	0.00157306	0.000645185	No
smoking_initiation	1	153706358	155533918	cg14467840	153600972	S100A13|S100A1	TSS1500|5'UTR	153101118	154100693	1500	414	9.04e-05	0.000103773	0.465238	0.533923	0.000645178	Yes
smoking_initiation	12	132880790	133880790	cg24401363	132403857	ULK1	Body	131903917	132892900	1696	5	0.852517	0.00693679	0.138773	0.00112852	0.000645169	No
smoking_initiation	6	111158371	112158371	cg18565893	112474717	LAMA4	Body	111975009	112974441	1564	224	0.856601	0.00666173	0.135042	0.00104957	0.00064514	No
smoking_initiation	19	55379872	56379872	cg24997391	55151352	-	-	54651774	55649021	1822	742	0.841801	0.00751536	0.148711	0.00132701	0.000645091	No
smoking_initiation	19	50629745	51629745	cg15776494	51327928	KLK1	TSS1500	50832217	51826049	1763	1497	0.852849	0.00694801	0.138431	0.00112713	0.000645066	No
smoking_initiation	3	113647927	114647927	cg06591801	113467822	ATP6V1A	5'UTR	112968959	113967702	1764	506	0.839215	0.00616234	0.152856	0.00112177	0.000645018	No
smoking_initiation	12	74774793	75774793	cg21302289	76084308	-	-	75584399	76583286	1857	253	0.83077	0.00600686	0.161412	0.00116644	0.000644992	No
smoking_initiation	3	55488394	56488394	cg03386488	55550786	ERC2	3'UTR	55050796	56050146	2558	1248	3.72e-08	2.02e-08	0.647555	0.3518	0.000644889	Yes
smoking_initiation	1	17936657	18936657	cg10244649	17775872	-	-	17275895	18275316	2249	634	0.814941	0.00705478	0.175837	0.00152154	0.000644874	No
smoking_initiation	10	118178712	119178712	cg13320291	118030970	GFRA1	Body	117531155	118528593	2092	921	0.837738	0.00706554	0.153259	0.00129196	0.000644871	No
smoking_initiation	20	41515801	42515801	cg19987923	42980959	-	-	42483969	43480679	1793	45	0.860411	0.00858346	0.129074	0.00128699	0.00064483	No
smoking_initiation	20	53962393	54962393	cg18394120	55402014	-	-	54902398	55901878	1984	55	0.830052	0.00693342	0.161026	0.0013444	0.000644769	No
smoking_initiation	19	50629745	51629745	cg16210638	51289560	-	-	50789967	51786905	1756	1548	0.855374	0.00682014	0.136077	0.00108433	0.000644744	No
smoking_initiation	1	90689731	91689731	cg11208880	90287278	LRRC8D	TSS1500|5'UTR	89787286	90787157	1913	158	0.849651	0.00692142	0.14163	0.0011531	0.000644716	No
smoking_initiation	1	90689731	91689731	cg00606914	90229063	-	-	89729950	90728042	1891	56	0.850579	0.0068996	0.140735	0.00114095	0.000644705	No
smoking_initiation	1	236372829	238352083	cg08278466	237924103	RYR2	Body	237424785	238423975	2827	2598	1.06e-75	1.22e-75	0.464851	0.534505	0.000644666	Yes
smoking_initiation	22	37897797	38897797	cg02263484	39349975	-	-	38849993	39848259	1771	47	0.857847	0.00737306	0.132993	0.00114241	0.000644655	No
smoking_initiation	1	17936657	18936657	cg10543503	17906342	ARHGEF10L	TSS1500|5'UTR	17406580	18405827	2176	938	0.808336	0.00675121	0.182743	0.00152562	0.00064463	No
smoking_initiation	7	87942568	88942568	cg06730942	87460135	RUNDC3B	3'UTR	86961362	87960022	1316	30	0.833538	0.00502228	0.159833	0.00096239	0.000644598	No
smoking_initiation	1	31695819	32695819	cg00873050	32828016	LOC100128071|TSSK3	TSS200|1stExon|5'UTR	32329458	33326681	817	224	0.927807	0.00639625	0.0647068	0.000445441	0.000644582	No
smoking_initiation	1	33295572	34295572	cg00873050	32828016	LOC100128071|TSSK3	TSS200|1stExon|5'UTR	32329458	33326681	817	45	0.927807	0.00639625	0.0647068	0.000445441	0.000644582	No
smoking_initiation	16	5311367	6311367	cg13721165	4853175	ROGDI	TSS1500	4353432	5352969	1509	14	0.861892	0.00688653	0.129542	0.0010344	0.00064456	No
smoking_initiation	19	50629745	51629745	cg00811961	51685227	-	-	51186081	52185196	2243	957	0.807306	0.00601529	0.184659	0.00137526	0.000644495	No
smoking_initiation	9	133834588	135407263	cg05822743	135384440	C9orf171	Body	134886668	135884223	1831	904	5.54e-11	4.62e-10	0.107121	0.892234	0.000644449	Yes
smoking_initiation	20	53962393	54962393	cg15251217	55163058	-	-	54666462	55662563	2060	528	0.843484	0.00729521	0.147303	0.00127336	0.000644446	No
smoking_initiation	12	132880790	133880790	cg17083475	132691856	GALNT9	TSS1500|Body	132192053	133191183	1201	427	0.866958	0.00584652	0.125704	0.00084707	0.00064439	No
smoking_initiation	1	90689731	91689731	cg05458277	90253470	-	-	89753631	90750902	1884	75	0.841093	0.00682896	0.150215	0.00121897	0.000644352	No
smoking_initiation	1	17936657	18936657	cg17075849	17815785	-	-	17317180	18315684	2235	707	0.811723	0.00656565	0.179615	0.00145218	0.00064435	No
smoking_initiation	1	38257237	39257237	cg06516331	38010337	SNIP1	Body	37510471	38510154	1773	376	0.824168	0.00635817	0.167538	0.00129185	0.000644333	No
smoking_initiation	1	17936657	18936657	cg18510704	17599809	PADI3	Body	17193709	18099596	1920	245	0.773422	0.00536327	0.219053	0.00151837	0.000644311	No
smoking_initiation	7	114440159	115440159	cg02954614	115800700	-	-	115301916	116292454	1846	125	0.865985	0.00866384	0.123472	0.00123465	0.000644306	No
smoking_initiation	17	26823322	27823322	cg03597174	27359875	-	-	26859910	27858809	1208	1144	0.000160146	0.000242089	0.397725	0.601228	0.000644274	Yes
smoking_initiation	12	132880790	133880790	cg12200340	132627076	DDX51	Body	132127109	133126872	1185	257	0.856925	0.00554376	0.136008	0.000879241	0.000644236	No
smoking_initiation	3	113647927	114647927	cg00192962	113557792	GRAMD1C	Body	113058026	114056100	1724	649	0.819482	0.00618144	0.172392	0.00129973	0.000644208	No
smoking_initiation	8	52069449	53069449	cg22086454	53533904	-	-	53035283	54033882	2073	31	0.81181	0.00550964	0.18081	0.00122649	0.000644203	No
smoking_initiation	9	133834588	135407263	cg14483161	133741259	ABL1	Body	133242154	134241201	1581	636	0.863548	0.00666139	0.128159	0.000987968	0.000644129	No
smoking_initiation	5	90866274	91866274	cg11037360	90587407	-	-	90087438	91087217	1490	299	0.874643	0.00715665	0.116603	0.000953442	0.000644074	No
smoking_initiation	12	132880790	133880790	cg21131424	132622514	DDX51	3'UTR	132122885	133121931	1184	249	0.886702	0.00572811	0.10624	0.000685671	0.000644062	No
smoking_initiation	19	50629745	51629745	cg05429013	51760012	SIGLECL1	TSS1500|Body	51260275	52259997	2381	916	0.78721	0.00629106	0.204224	0.00163143	0.000644017	No
smoking_initiation	20	53962393	54962393	cg20419765	55151507	-	-	54653678	55651214	2046	538	0.846484	0.00728893	0.144341	0.00124225	0.000644002	No
smoking_initiation	3	76676032	77676032	cg00566855	76188253	-	-	75802421	76687808	1368	46	0.876804	0.00696454	0.114677	0.000910247	0.000643846	No
smoking_initiation	3	180909057	181909057	cg25008182	182123703	-	-	181624962	182623368	1221	197	0.843438	0.00576473	0.149135	0.00101866	0.000643841	No
smoking_initiation	16	220986	1220986	cg01474600	315564	ITFG3	3'UTR	89279	814942	1043	919	5.71e-16	7.62e-16	0.428218	0.571138	0.000643816	Yes
smoking_initiation	17	1495177	2495177	cg27411906	1308645	-	-	808736	1805677	1672	540	0.894525	0.00967403	0.09414	0.00101745	0.000643795	No
smoking_initiation	18	5372472	6372472	cg07796520	5296200	ZFP161	TSS200|TSS1500	4796672	5794669	2258	908	0.82805	0.00717663	0.16272	0.00140964	0.000643757	No
smoking_initiation	12	16248721	17248721	cg07114773	15866121	EPS8	5'UTR	15366321	16365749	1256	323	0.906083	0.00794597	0.0845866	0.000741146	0.000643742	No
smoking_initiation	19	50629745	51629745	cg19794082	51480730	KLK7	3'UTR	50980917	51980390	1838	1252	0.85346	0.00718542	0.137553	0.00115744	0.000643733	No
smoking_initiation	1	70990122	74324909	cg21256616	70693492	SRSF11	Body	70196632	71193289	1993	699	0.843598	0.00703616	0.147493	0.00122954	0.000643666	No
smoking_initiation	1	17936657	18936657	cg16171860	17750766	RCC2	Body	17255662	18250135	2187	563	0.834091	0.00696497	0.15699	0.00131028	0.000643611	No
smoking_initiation	2	202343875	203343875	cg21356058	201996798	CFLAR	TSS1500|Body|5'UTR	201497021	202493504	1567	352	0.833869	0.00466471	0.159929	0.000894005	0.000643557	No
smoking_initiation	16	5311367	6311367	cg00867273	4852936	ROGDI	TSS1500	4353057	5352666	1509	13	0.865415	0.00690957	0.126026	0.00100556	0.000643429	No
smoking_initiation	3	113647927	114647927	cg20237291	113233670	CCDC52	5'UTR	112735358	113733297	2036	97	0.781383	0.00605411	0.210291	0.00162868	0.000643316	No
smoking_initiation	2	164362639	165362639	cg09692771	165478413	GRB14	TSS200	164980021	165978091	1792	653	0.852158	0.00701125	0.139044	0.00114336	0.000643268	No
smoking_initiation	2	165750244	166750244	cg09692771	165478413	GRB14	TSS200	164980021	165978091	1792	462	0.852158	0.00701125	0.139044	0.00114336	0.000643268	No
smoking_initiation	1	17936657	18936657	cg20143528	17905924	ARHGEF10L	TSS1500|5'UTR	17405949	18405827	2180	938	0.812072	0.00678891	0.179	0.0014958	0.000643164	No
smoking_initiation	5	133365452	134365452	cg14722162	134783186	C5orf20	TSS200	134283533	135282847	1957	113	0.816534	0.00613505	0.175371	0.00131701	0.000643121	No
smoking_initiation	12	49452394	50452394	cg06762206	49687002	LOC101927267	Body	49187450	50186069	1178	831	0.934545	0.0163017	0.0476792	0.000831046	0.000643107	No
smoking_initiation	3	146606319	148216635	cg11568940	147133807	ZIC1	3'UTR	146633828	147632845	1826	1826	0.863626	0.00885803	0.125585	0.00128746	0.00064303	No
smoking_initiation	19	55379872	56379872	cg02872351	54882176	LAIR1	TSS200	54383158	55381567	1465	5	0.876108	0.00728443	0.115009	0.000955601	0.000643015	No
smoking_initiation	1	17936657	18936657	cg18641151	17866039	ARHGEF10L	TSS1500	17366073	18366034	2289	843	0.824587	0.00691196	0.166463	0.00139471	0.000643001	No
smoking_initiation	19	50629745	51629745	cg27351813	51197056	SHANK1	Body	50697190	51696778	1781	1716	0.850062	0.00693307	0.141211	0.00115106	0.000642952	No
smoking_initiation	9	133834588	135407263	cg14530259	133455155	LOC100272217|FUBP3	TSS1500|Body	132956229	133955154	1379	195	0.869687	0.00655432	0.122196	0.000920274	0.00064288	No
smoking_initiation	19	50629745	51629745	cg17900249	51879206	-	-	51379893	52378616	2500	580	0.813982	0.00709892	0.176735	0.0015407	0.00064288	No
smoking_initiation	12	120583279	121583279	cg00128651	121403968	-	-	120904895	121903556	2158	1521	0.000670246	0.00330172	0.167966	0.82742	0.000642842	No
smoking_initiation	12	132880790	133880790	cg25540925	132555635	EP400	Body	132055701	133055192	1251	111	0.849163	0.00529804	0.143999	0.000897785	0.000642807	No
smoking_initiation	16	89108702	90108702	cg06236737	89950219	TCF25	Body	90000044	90174092	329	244	0.963435	0.00937341	0.0262942	0.000255177	0.000642704	No
smoking_initiation	19	50629745	51629745	cg08844501	51582841	KLK14	Body	51083086	52082684	2116	1136	0.833202	0.00650995	0.158409	0.00123703	0.000642657	No
smoking_initiation	3	156893770	159548333	cg25738116	156530658	PA2G4P4	TSS1500	156034741	157030265	1764	350	0.775068	0.00520197	0.217627	0.00145999	0.000642634	No
smoking_initiation	16	89108702	90108702	cg07355473	89858493	FANCA	Body|ExonBnd	90000044	90174092	329	244	0.962014	0.00935959	0.0277145	0.000268996	0.000642577	No
smoking_initiation	1	17936657	18936657	cg16176132	17735726	RCC2	Body	17236359	18235505	2163	523	0.821536	0.00684714	0.169562	0.00141258	0.000642494	No
smoking_initiation	1	190457480	191457480	cg15974558	190068068	BRINP3	Body	189568547	190567954	2398	261	0.832142	0.00798679	0.157715	0.00151309	0.000642491	No
smoking_initiation	19	50629745	51629745	cg21572210	51842233	VSIG10L	Body	51344483	52342124	2477	720	0.787358	0.00668805	0.203583	0.00172865	0.00064242	No
smoking_initiation	5	157207571	158207571	cg10022184	158338266	EBF1	Body	157838542	158838242	1875	787	0.873009	0.0122189	0.112555	0.00157472	0.000642361	No
smoking_initiation	1	7291461	8984823	cg16850478	9444934	-	-	8945063	9942118	1340	97	0.915829	0.00837499	0.0744734	0.000680395	0.000642316	No
smoking_initiation	4	14958598	15958598	cg12839172	16085077	PROM1	5'UTR	15585354	16585024	2506	917	0.803248	0.00737173	0.187022	0.00171574	0.000642306	No
smoking_initiation	2	43750149	45659091	cg23201549	43454852	ZFP36L2|LOC100129726	TSS1500|Body	42955851	43954792	2629	647	0.79127	0.00607239	0.200478	0.00153787	0.000642222	No
smoking_initiation	3	82235792	86649109	cg20359173	87003900	VGLL3	Body	86504799	87503655	2040	324	0.815041	0.00728477	0.175465	0.00156765	0.000642077	No
smoking_initiation	19	50629745	51629745	cg00335633	51308339	C19orf48	TSS1500	50808749	51805832	1731	1506	0.855401	0.00686601	0.136	0.00109098	0.00064205	No
smoking_initiation	6	111158371	112158371	cg16267162	112575419	LAMA4	5'UTR	112075928	113075389	1649	97	0.8278	0.00565041	0.164784	0.00112414	0.000641999	No
smoking_initiation	12	132880790	133880790	cg08812266	132653105	-	-	132153242	133152840	1232	320	0.857768	0.00593215	0.134727	0.000931101	0.000641977	No
smoking_initiation	20	53962393	54962393	cg09129997	55384657	-	-	54884760	55880630	2004	85	0.839203	0.00702032	0.151864	0.00126977	0.000641972	No
smoking_initiation	12	49452394	50452394	cg14394091	50667857	LIMA1	5'UTR	50167974	51167618	1352	420	0.852482	0.00589386	0.140015	0.000967389	0.000641965	No
smoking_initiation	19	50629745	51629745	cg16576664	51611660	CTU1	TSS200	51129745	52108986	2093	1056	0.83205	0.00645674	0.159613	0.00123796	0.000641928	No
smoking_initiation	4	176375795	177375795	cg06887957	177849090	-	-	177349397	178348746	2227	93	0.808273	0.00672324	0.182841	0.00152024	0.000641928	No
smoking_initiation	4	176375795	177375795	cg23764103	177557058	-	-	177057446	178056901	2398	935	0.7941	0.00671903	0.196874	0.00166515	0.000641925	No
smoking_initiation	19	50629745	51629745	cg20748533	51189975	SHANK1	Body	50690438	51689959	1780	1732	0.848145	0.00693587	0.143108	0.00116965	0.000641903	No
smoking_initiation	17	37324339	38324339	cg07248223	38717275	CCR7	Body	38218773	39216955	1453	93	0.881327	0.00669868	0.110494	0.000839184	0.000641843	No
smoking_initiation	19	50629745	51629745	cg18402516	51626812	SIGLEC9	TSS1500	51129745	52126262	2120	1056	0.832815	0.00655452	0.15874	0.00124869	0.000641792	No
smoking_initiation	19	50629745	51629745	cg22044892	51486901	KLK7	5'UTR	50987694	51986844	1847	1242	0.848939	0.00710032	0.14213	0.0011881	0.000641766	No
smoking_initiation	12	132880790	133880790	cg26841862	132638953	-	-	132148669	133138716	1197	274	0.878699	0.00579869	0.114108	0.000752379	0.000641765	No
smoking_initiation	2	224972985	226832033	cg04871767	224795459	WDFY1	Body	224296346	225295450	2275	908	0.853835	0.0104945	0.13339	0.00163886	0.000641738	No
smoking_initiation	22	37897797	38897797	cg25836955	39269159	CBX6	TSS1500	38769292	39768479	1762	165	0.865805	0.00693757	0.12561	0.00100585	0.000641727	No
smoking_initiation	1	38257237	39257237	cg22872135	37958591	MEAF6	3'UTR	37458865	38457848	1826	341	0.853675	0.00662767	0.137985	0.00107063	0.000641722	No
smoking_initiation	19	50629745	51629745	cg05619872	51762753	C19orf75	5'UTR	51263432	52262613	2374	900	0.801386	0.00637464	0.190086	0.0015114	0.000641684	No
smoking_initiation	9	133834588	135407263	cg18273415	133410107	-	-	132910134	133909192	1311	62	0.885219	0.00713938	0.106144	0.000855421	0.000641647	No
smoking_initiation	9	127573097	128573097	cg03227114	127232045	-	-	126732247	127728882	1448	205	0.885108	0.00768822	0.105645	0.000917016	0.000641646	No
smoking_initiation	7	132583234	134089846	cg21643731	133545053	EXOC4	Body	133045944	134044972	1968	1968	0.000222871	0.00602318	0.0354362	0.957676	0.000641528	No
smoking_initiation	1	236372829	238352083	cg03814109	238351276	-	-	237852083	238850977	2926	1353	5.43e-13	2.97e-13	0.645592	0.353766	0.000641509	Yes
smoking_initiation	16	89108702	90108702	cg11910237	89576084	SPG7	Body	90000044	90076032	148	148	0.977519	0.00840855	0.0133172	0.000113912	0.0006414	Yes
smoking_initiation	6	111158371	112158371	cg07392884	112486396	LAMA4	Body	111986821	112985413	1565	197	0.864297	0.00664527	0.127437	0.00097918	0.000641393	No
smoking_initiation	19	50629745	51629745	cg20397761	51980685	CEACAM18	TSS1500	51485194	52480617	2516	340	0.798003	0.00678301	0.192933	0.00163929	0.000641323	No
smoking_initiation	4	14958598	15958598	cg01729284	16298368	-	-	15798385	16792918	2260	318	0.823351	0.0071312	0.167427	0.00144947	0.000641297	No
smoking_initiation	1	70990122	74324909	cg09735905	70820197	HHLA3|ANKRD13C	TSS1500|1stExon|5'UTR	70320269	71319875	2100	943	0.83898	0.00750691	0.151517	0.00135508	0.000641158	No
smoking_initiation	16	89108702	90108702	cg27543607	89762101	CDK10	Body|3'UTR	90000044	90174092	329	244	0.962537	0.00936468	0.0271928	0.000263922	0.000641141	No
smoking_initiation	19	50629745	51629745	cg18986165	52005990	SIGLEC12	TSS1500	51506148	52505972	2535	277	0.808622	0.00697629	0.182189	0.00157117	0.000641112	No
smoking_initiation	16	89108702	90108702	cg07613994	89634715	-	-	90000044	90134578	292	244	0.957767	0.00881389	0.0324803	0.00029826	0.000641067	No
smoking_initiation	5	133365452	134365452	cg13577149	134783581	C5orf20	TSS1500	134283973	135283371	1958	112	0.835027	0.0062748	0.156879	0.00117822	0.000641042	No
smoking_initiation	12	49452394	50452394	cg11683511	50496708	GPD1	TSS1500	50000945	50995789	1281	572	0.921323	0.00885636	0.0685211	0.000658028	0.000641039	No
smoking_initiation	8	52069449	53069449	ch.8.52143256F	51980703	-	-	51481394	52480702	2245	1016	0.85658	0.00887271	0.132534	0.00137219	0.000641006	No
smoking_initiation	4	176375795	177375795	cg18068664	177713244	VEGFC	Body	177214377	178213075	2292	447	0.82912	0.00746679	0.16132	0.00145216	0.000641	No
smoking_initiation	1	90689731	91689731	cg24138386	90275859	-	-	89775972	90775531	1892	119	0.835017	0.00668816	0.156402	0.00125208	0.000640999	No
smoking_initiation	1	17936657	18936657	cg20940024	17815386	-	-	17317180	18315059	2234	706	0.813753	0.00657514	0.177596	0.00143434	0.000640915	No
smoking_initiation	1	70990122	74324909	cg03917120	70714057	SRSF11	Body	70214652	71213644	2013	741	0.836169	0.00713328	0.154738	0.00131941	0.000640895	No
smoking_initiation	18	5372472	6372472	cg19285383	5295803	ZFP161	TSS200|5'UTR	4796061	5794669	2259	908	0.831151	0.00721105	0.159612	0.00138415	0.000640859	No
smoking_initiation	15	83393243	84393243	cg08115297	84706833	ADAMTSL3	3'UTR	84207550	85205454	1569	375	0.877947	0.00716132	0.113328	0.00092376	0.00064083	No
smoking_initiation	15	73548768	74548768	cg15807180	74907231	CLK3	TSS200|5'UTR	74410711	75406875	1125	113	0.902519	0.00787473	0.0881961	0.000768895	0.00064079	No
smoking_initiation	10	118178712	119178712	cg23524195	118034031	GFRA1	TSS1500	117534146	118533722	2095	932	0.801578	0.00684257	0.189323	0.00161549	0.00064072	No
smoking_initiation	15	73548768	74548768	cg26223996	74906395	CLK3	TSS1500|5'UTR	74410711	75406131	1124	113	0.909834	0.00792353	0.0808978	0.000703879	0.000640713	No
smoking_initiation	8	8208714	11263655	cg25232934	8860211	ERI1	TSS200	8366961	9340803	101	101	0.980945	0.003543	0.0148189	5.29e-05	0.000640691	No
smoking_initiation	19	50629745	51629745	cg22306691	51306906	C19orf48|SNORD88C	TSS1500|5'UTR	50808749	51805832	1731	1506	0.859195	0.00689647	0.132207	0.00106054	0.000640624	No
smoking_initiation	19	50629745	51629745	cg19725343	51830960	IGLON5	Body	51331589	52330771	2426	742	0.794876	0.00650819	0.196368	0.00160716	0.000640604	No
smoking_initiation	1	38257237	39257237	cg08113093	38019707	SNIP1	1stExon	37520075	38518685	1768	389	0.821795	0.00634919	0.169903	0.00131203	0.000640562	No
smoking_initiation	19	50629745	51629745	cg06867065	51871233	CLDND2	Body	51371375	52371176	2514	618	0.788432	0.0068246	0.202352	0.0017509	0.000640546	No
smoking_initiation	1	38257237	39257237	cg08857221	37941361	ZC3H12A	Body	37441742	38440151	1810	298	0.822742	0.00633416	0.168983	0.00130033	0.0006405	No
smoking_initiation	19	50629745	51629745	cg21994174	51870364	ETFB|CLDND2	TSS1500|3'UTR	51370436	52369197	2515	622	0.804307	0.00696371	0.186475	0.00161387	0.000640492	No
smoking_initiation	1	17936657	18936657	cg24539455	17846768	-	-	17347528	18346165	2267	786	0.808918	0.0066271	0.182321	0.00149304	0.000640481	No
smoking_initiation	1	90689731	91689731	cg10101470	90286633	LRRC8D	TSS1500|1stExon|5'UTR	89787286	90786614	1911	156	0.837266	0.0068184	0.154022	0.00125366	0.000640413	No
smoking_initiation	11	72809393	73809393	cg01551511	74303530	POLD3	TSS200	73805889	74803228	1693	12	0.874348	0.00751729	0.116493	0.00100092	0.0006404	No
smoking_initiation	2	43750149	45659091	cg11806123	43494647	THADA	Body	42995840	43993722	2618	718	0.788518	0.00618341	0.203066	0.00159177	0.000640274	No
smoking_initiation	10	36134124	37134124	cg14666779	37593290	-	-	37093411	38092975	2227	125	0.794638	0.00609241	0.197119	0.00151065	0.000640263	No
smoking_initiation	1	7291461	8984823	cg12547807	9473751	-	-	8974316	9972878	1283	27	0.880675	0.00712052	0.11067	0.000894159	0.000640241	No
smoking_initiation	16	220986	1220986	cg15981281	126446	MPG	TSS1500	89279	626346	730	606	0.923002	0.00992505	0.0657269	0.000706122	0.00064016	No
smoking_initiation	19	50629745	51629745	cg18604577	51778054	-	-	51279882	52277957	2419	894	0.800393	0.00654184	0.190865	0.00155935	0.000640155	No
smoking_initiation	19	50629745	51629745	cg00297876	50861774	NAPSA	3'UTR	50362201	51361644	1506	1098	0.854611	0.00707535	0.136544	0.00112981	0.000640136	No
smoking_initiation	14	79063654	80602233	cg13033972	80679808	DIO2	TSS1500	80179936	81177639	2119	1121	0.841522	0.00760891	0.148884	0.00134554	0.000640129	No
smoking_initiation	3	113647927	114647927	cg24586958	113567010	GRAMD1C	Body	113067079	114066381	1703	658	0.84294	0.00631741	0.148987	0.00111594	0.000640108	No
smoking_initiation	16	89108702	90108702	cg27341915	89618833	SPG7	Body	90000044	90115921	272	244	0.964789	0.008754	0.0255858	0.000231513	0.000640065	No
smoking_initiation	20	53962393	54962393	cg08928710	55361272	-	-	54861281	55859705	2033	125	0.806893	0.00680606	0.184109	0.0015523	0.000640056	No
smoking_initiation	12	74774793	75774793	cg15568027	76084805	-	-	75585634	76583286	1855	251	0.841964	0.00608267	0.150229	0.00108467	0.00063996	No
smoking_initiation	2	202343875	203343875	cg14420164	202047669	CASP10	1stExon|5'UTR	201549704	202547528	1528	435	0.837748	0.00460896	0.156144	0.000858404	0.000639901	No
smoking_initiation	17	37324339	38324339	cg03183163	38619633	-	-	38119638	39116728	1366	334	0.863934	0.00615259	0.12836	0.00091349	0.000639859	No
smoking_initiation	19	50629745	51629745	cg01825664	51594550	-	-	51094987	52094353	2076	1066	0.807683	0.00620563	0.184058	0.00141353	0.00063977	No
smoking_initiation	19	50629745	51629745	cg26456183	50862121	NAPSA	Body	50362201	51361996	1508	1100	0.851268	0.00704992	0.139884	0.00115783	0.00063977	No
smoking_initiation	2	202343875	203343875	cg12435247	202209873	ALS2CR12	Body	201710305	202709789	1583	781	0.83099	0.0049817	0.162416	0.000973025	0.00063972	No
smoking_initiation	9	127573097	128573097	cg13661129	127269876	NR5A1	TSS200	126770250	127769760	1449	257	0.87587	0.00705598	0.115504	0.000929855	0.000639719	No
smoking_initiation	19	50629745	51629745	cg17137213	51289593	-	-	50789967	51786905	1756	1548	0.837952	0.00668123	0.153504	0.00122329	0.000639711	No
smoking_initiation	2	43750149	45659091	cg13557069	43595507	THADA	Body	43095786	44095486	2684	1114	0.809914	0.00710515	0.180756	0.00158509	0.000639698	No
smoking_initiation	1	17936657	18936657	cg02900383	17862330	-	-	17362342	18362059	2285	832	0.815685	0.00679705	0.175417	0.0014611	0.000639676	No
smoking_initiation	19	50629745	51629745	cg13861524	50836391	-	-	50338453	51336339	1472	1046	0.881833	0.0071834	0.109453	0.000890967	0.000639675	No
smoking_initiation	15	47185010	48185010	cg06526753	48623668	DUT	TSS1500|1stExon|5'UTR	48123733	49123071	902	111	0.919657	0.00453549	0.0747996	0.000368251	0.000639618	No
smoking_initiation	1	31695819	32695819	cg17733596	32866235	-	-	32369792	33366074	818	191	0.921104	0.00718184	0.0705255	0.000549247	0.000639568	No
smoking_initiation	1	33295572	34295572	cg17733596	32866235	-	-	32369792	33366074	818	79	0.921104	0.00718184	0.0705255	0.000549247	0.000639568	No
smoking_initiation	2	102926177	105131814	cg06697814	105147858	-	-	104649454	105647798	1320	519	0.884577	0.00553398	0.108571	0.000678589	0.00063947	No
smoking_initiation	19	50629745	51629745	cg27095074	51928597	-	-	51428729	52427806	2504	465	0.794197	0.00685465	0.196613	0.00169631	0.000639453	No
smoking_initiation	5	133365452	134365452	cg17492481	134735068	H2AFY	TSS200|5'UTR	134235613	135234304	1902	170	0.84572	0.00634637	0.146198	0.00109644	0.000639429	No
smoking_initiation	17	37324339	38324339	cg09303236	38657915	TNS4	TSS200	38157920	39157767	1379	228	0.869877	0.00617495	0.12244	0.000868518	0.000639416	No
smoking_initiation	12	74774793	75774793	cg27578301	76228362	-	-	75730717	76728165	1985	58	0.790868	0.00651713	0.200325	0.00165014	0.000639415	No
smoking_initiation	17	37324339	38324339	cg21774457	38800072	SMARCE1	Body	38300671	39297637	1800	22	0.861718	0.00780886	0.128669	0.00116536	0.000639362	No
smoking_initiation	16	89108702	90108702	cg26655764	89657805	CPNE7	Body	90000044	90157703	318	244	0.962012	0.00928231	0.0277989	0.000267588	0.000639269	No
smoking_initiation	9	133834588	135407263	cg02755759	133567787	EXOSC2	TSS1500	133070040	134067474	1354	396	0.86398	0.00584393	0.128667	0.000869661	0.000639266	No
smoking_initiation	16	220986	1220986	cg00101154	420108	MRPL28	Body	89279	895079	1178	1054	6.12e-07	8.18e-07	0.427936	0.571423	0.000639181	Yes
smoking_initiation	9	127573097	128573097	cg16666160	127269631	NR5A1	1stExon|5'UTR	126770250	127769346	1448	256	0.869891	0.00700667	0.121486	0.000977885	0.000639179	No
smoking_initiation	11	45893574	46893574	cg19148647	45735154	-	-	45235246	46231998	1539	364	1.13e-33	5.61e-34	0.667647	0.331714	0.000639065	Yes
smoking_initiation	5	133365452	134365452	cg00409447	134656354	C5orf66	5'UTR	134160040	135155907	1737	219	0.849476	0.0062958	0.142534	0.00105574	0.000639012	No
smoking_initiation	5	133365452	134365452	cg09009821	134585157	C5orf66-AS2|C5orf66	TSS1500|5'UTR	134089742	135085098	1494	259	0.842894	0.0059331	0.149483	0.00105157	0.000638995	No
smoking_initiation	17	37324339	38324339	cg00753358	38750839	-	-	38252660	39250639	1605	64	0.842618	0.00645057	0.149151	0.00114117	0.000638873	No
smoking_initiation	2	43750149	45659091	cg06047655	43567990	THADA	Body	43068189	44067819	2591	942	0.792951	0.00651121	0.198271	0.00162744	0.000638807	No
smoking_initiation	12	132880790	133880790	cg09703114	132515752	SNORA49|EP400	TSS200|Body	132017351	133015427	1321	42	0.850113	0.00536652	0.14298	0.00090195	0.000638795	No
smoking_initiation	19	55379872	56379872	cg05667945	55150520	-	-	54650742	55649021	1826	742	0.854171	0.00763154	0.136342	0.0012175	0.000638735	No
smoking_initiation	19	50629745	51629745	cg17031773	51513611	KLK9	TSS1500	51014850	52013359	1949	1196	0.798789	0.00614997	0.192938	0.00148481	0.000638713	No
smoking_initiation	14	79063654	80602233	cg10420494	80602908	-	-	80103370	81102669	2058	1223	0.844692	0.00741012	0.145979	0.00127997	0.000638708	No
smoking_initiation	10	118178712	119178712	cg24792682	118031632	GFRA1	1stExon|5'UTR	117532391	118531620	2096	926	0.839767	0.0071307	0.15118	0.00128308	0.000638692	No
smoking_initiation	2	43750149	45659091	cg06450422	43340160	-	-	42841300	43840048	2423	248	0.786118	0.00590149	0.205797	0.00154431	0.000638683	No
smoking_initiation	2	43750149	45659091	cg00259518	43397515	-	-	42898915	43897500	2546	459	0.760034	0.00587145	0.231667	0.00178904	0.000638662	No
smoking_initiation	16	89108702	90108702	cg07183344	89642413	CPNE7	1stExon	90000044	90140324	299	244	0.965385	0.00905796	0.0246875	0.000230998	0.000638635	No
smoking_initiation	20	53962393	54962393	cg08630533	55340857	-	-	54841663	55837070	2093	192	0.841137	0.00722577	0.149713	0.00128547	0.00063854	No
smoking_initiation	7	114440159	115440159	cg10819266	115856574	TES	Body	115356673	116356076	1845	46	0.857624	0.00764227	0.132911	0.00118373	0.000638533	No
smoking_initiation	19	50629745	51629745	cg13537487	51499358	KLK8	Body|3'UTR	51001997	51999139	1880	1210	0.833776	0.00618613	0.158226	0.00117331	0.000638533	No
smoking_initiation	2	202343875	203343875	cg10653474	202222450	ALS2CR12	TSS1500	201723902	202721424	1581	795	0.733347	0.0044061	0.260046	0.00156177	0.000638462	No
smoking_initiation	22	37897797	38897797	cg20286560	39331284	-	-	38831661	39831278	1775	82	0.855355	0.00733341	0.135512	0.00116118	0.000638443	No
smoking_initiation	1	17936657	18936657	cg10206190	17745990	RCC2	Body	17246644	18245956	2182	555	0.819998	0.00685365	0.171081	0.00142928	0.000638376	No
smoking_initiation	1	209802043	210802043	cg10246083	210589683	HHAT	Body	210092916	211089607	2349	1634	6.81e-05	0.000121105	0.359526	0.639647	0.000638358	No
smoking_initiation	6	111158371	112158371	cg16044777	112466086	LAMA4	Body	111966134	112965878	1594	279	0.848765	0.00694242	0.14249	0.00116485	0.000638348	No
smoking_initiation	5	42690647	43690647	cg00421645	43312201	HMGCS1	5'UTR	42813332	43811723	2074	1926	6.86e-11	1.51e-10	0.312031	0.687331	0.000638334	Yes
smoking_initiation	5	133365452	134365452	cg08333606	134601773	-	-	134103063	135101705	1532	253	0.854996	0.00611605	0.137268	0.000981282	0.000638288	No
smoking_initiation	1	209802043	210802043	cg25280513	209931457	TRAF3IP3	Body|5'UTR	209434520	210430437	1605	1028	2.54e-06	4.56e-06	0.357874	0.641481	0.000638248	Yes
smoking_initiation	9	127573097	128573097	cg13567330	127282567	NR6A1	3'UTR	126783104	127782344	1461	282	0.888921	0.00728361	0.102319	0.000837742	0.000638244	No
smoking_initiation	6	26754967	30729306	cg12762763	27648908	-	-	27578761	28148752	895	895	8.12e-13	5.22e-12	0.134418	0.864944	0.000638219	Yes
smoking_initiation	2	43750149	45659091	cg20699102	45902375	PRKCE	Body	45402400	46401976	2415	610	0.823092	0.00742498	0.167336	0.00150888	0.000638176	No
smoking_initiation	1	17936657	18936657	cg09854011	17907024	ARHGEF10L	TSS200|5'UTR	17407207	18405827	2172	938	0.819626	0.00684098	0.171464	0.00143048	0.000638065	No
smoking_initiation	3	156893770	159548333	cg17778101	156546908	LEKR1	5'UTR	156047444	157046870	1792	385	0.849716	0.00577467	0.1429	0.000970512	0.000638026	No
smoking_initiation	2	43750149	45659091	cg06023506	45903843	PRKCE	Body	45404086	46403837	2415	607	0.817842	0.00737726	0.172587	0.00155616	0.000638023	No
smoking_initiation	19	50629745	51629745	cg14595786	51626986	SIGLEC9	TSS1500	51129745	52126262	2120	1056	0.827601	0.00651348	0.163958	0.00128977	0.000637943	No
smoking_initiation	1	87413176	88413176	cg13188282	87306854	-	-	86807418	87805344	1944	745	0.877484	0.00977328	0.11087	0.00123422	0.000637907	No
smoking_initiation	6	111158371	112158371	cg26330809	112620506	-	-	112122373	113120429	1653	38	0.861273	0.00612848	0.131029	0.00093171	0.000637884	No
smoking_initiation	4	14958598	15958598	cg10296425	16168519	TAPT1	Body	15669114	16668043	2443	700	0.811495	0.00690007	0.179442	0.00152514	0.000637878	No
smoking_initiation	12	132880790	133880790	cg05249435	132854243	GALNT9|LOC100130238	Body	132354412	133354203	1329	888	0.897343	0.00890156	0.0922037	0.000914014	0.00063786	No
smoking_initiation	5	133365452	134365452	cg16498975	134770929	-	-	134272055	135270062	1925	126	0.850441	0.00634499	0.141521	0.00105522	0.000637843	No
smoking_initiation	4	14958598	15958598	cg09532284	16084247	PROM1	5'UTR	15585354	16583400	2504	917	0.809487	0.00742717	0.18079	0.00165814	0.000637723	No
smoking_initiation	17	7303118	8303118	cg14059024	8316530	-	-	7816542	8811678	1834	982	1.94e-06	1.37e-06	0.585614	0.413745	0.000637663	Yes
smoking_initiation	1	17936657	18936657	cg23232880	17540710	PADI1	Body	17193709	18040365	1843	168	0.817937	0.00545377	0.174807	0.00116493	0.000637572	No
smoking_initiation	17	37324339	38324339	cg18621678	38769295	-	-	38269759	39269079	1726	48	0.872779	0.00730644	0.118287	0.0009896	0.000637562	No
smoking_initiation	12	132880790	133880790	cg26247944	132853817	GALNT9|LOC100130238	Body	132353872	133353682	1329	886	0.910422	0.00905856	0.0790953	0.000786349	0.000637524	No
smoking_initiation	19	50629745	51629745	cg20578660	51193367	SHANK1	Body	50693639	51692815	1782	1727	0.846766	0.0069016	0.144518	0.00117726	0.000637516	No
smoking_initiation	5	133365452	134365452	cg11682227	134665886	-	-	134167238	135165742	1760	213	0.841167	0.00620769	0.150875	0.0011128	0.000637369	No
smoking_initiation	16	89108702	90108702	cg07664277	89614453	SPG7	Body	90000044	90113121	267	244	0.967391	0.00876901	0.022995	0.000207803	0.000637348	No
smoking_initiation	3	146606319	148216635	cg21639713	147123123	ZIC4	TSS1500|Body|5'UTR	146623889	147622563	1831	1831	0.863704	0.00884591	0.125528	0.001285	0.000637282	No
smoking_initiation	1	17936657	18936657	cg12447589	17765625	RCC2	TSS1500|5'UTR	17268744	18264357	2213	595	0.833837	0.00713003	0.157054	0.00134231	0.000637272	No
smoking_initiation	12	49452394	50452394	cg21422335	50612068	LIMA1	Body	50113129	51110066	1353	508	0.897347	0.00714178	0.0941256	0.000748488	0.000637228	No
smoking_initiation	9	133834588	135407263	cg13803765	133760464	ABL1	Body	133260493	134258779	1570	657	0.870725	0.00671225	0.120993	0.000932074	0.000637177	No
smoking_initiation	20	24695509	25695509	cg07388837	26189968	MIR663AHG|MIR663A	TSS200|TSS1500	25692833	26319046	669	4	0.944558	0.00725762	0.0471851	0.000361915	0.000637152	No
smoking_initiation	17	37324339	38324339	cg16401108	38755926	-	-	38256185	39255684	1645	59	0.861588	0.0068136	0.129935	0.00102691	0.000637125	No
smoking_initiation	1	90689731	91689731	cg06052547	90292133	LRRC8D	5'UTR	89792149	90791906	1921	178	0.837222	0.00672994	0.154173	0.00123867	0.000637122	No
smoking_initiation	1	90689731	91689731	cg06095990	90235310	-	-	89735314	90731192	1887	58	0.848008	0.0068749	0.143319	0.00116126	0.000637076	No
smoking_initiation	22	37897797	38897797	cg00370820	39101671	GTPBP1	TSS200	38602140	39601466	1536	362	0.827298	0.00468206	0.166442	0.000941332	0.000637016	No
smoking_initiation	22	45942288	46942288	cg11867727	45903851	FBLN1	Body	45404335	46401735	1769	527	0.839808	0.00680793	0.15152	0.00122766	0.000637002	No
smoking_initiation	18	77074374	78074374	cg07903371	77300514	-	-	76801306	77799913	2301	1647	8.7e-90	5.63e-90	0.606704	0.392659	0.000636996	Yes
smoking_initiation	12	49452394	50452394	cg16619240	50677228	LIMA1	1stExon|5'UTR	50179021	51176838	1362	412	0.869275	0.0062363	0.12297	0.000881569	0.000636987	No
smoking_initiation	18	49467811	51363861	cg15696949	51853324	STARD6	Body	51353916	52353109	2476	50	0.819321	0.00740643	0.17109	0.00154597	0.000636979	No
smoking_initiation	1	70990122	74324909	cg16666456	70671441	LRRC40|SFRS11	TSS200|1stExon|5'UTR	70171721	71170554	2011	643	0.840734	0.00709512	0.150267	0.00126749	0.000636976	No
smoking_initiation	1	17936657	18936657	cg16835277	17440285	PADI2	Body	17004186	17937997	1678	2	0.824108	0.00489197	0.169358	0.00100469	0.000636973	No
smoking_initiation	18	5372472	6372472	cg16316672	5237581	C18orf18|LOC339290	TSS1500|Body	4738152	5737329	2303	810	0.821407	0.00705851	0.169442	0.00145541	0.000636949	No
smoking_initiation	5	133365452	134365452	cg15613420	134735637	H2AFY	TSS200|TSS1500	134235909	135235606	1902	169	0.840076	0.00630684	0.151841	0.0011393	0.000636889	No
smoking_initiation	1	31695819	32695819	cg08862245	32859531	BSDC1	Body	32359595	33358757	820	195	0.919584	0.00726574	0.071946	0.000567817	0.00063678	No
smoking_initiation	1	33295572	34295572	cg08862245	32859531	BSDC1	Body	32359595	33358757	820	77	0.919584	0.00726574	0.071946	0.000567817	0.00063678	No
smoking_initiation	7	1370794	2370794	cg08577194	2742015	AMZ1	Body	2243983	3241974	2483	229	0.872344	0.0124073	0.113005	0.00160663	0.000636768	No
smoking_initiation	7	3003207	4003207	cg08577194	2742015	AMZ1	Body	2243983	3241974	2483	906	0.872344	0.0124073	0.113005	0.00160663	0.000636768	No
smoking_initiation	16	5311367	6311367	cg16641000	4848176	ROGDI	Body	4348382	5347457	1509	1	0.880495	0.00698103	0.111008	0.000879491	0.000636737	No
smoking_initiation	12	132880790	133880790	cg13858602	132413609	PUS1	TSS200|TSS1500	131914300	132892900	1673	5	0.849198	0.00686973	0.142146	0.00114928	0.00063672	No
smoking_initiation	16	89108702	90108702	cg02732508	89628853	RPL13	Body	90000044	90127080	284	244	0.963177	0.00881098	0.0271281	0.000247527	0.000636639	No
smoking_initiation	2	21567213	23082968	cg19459542	21265912	APOB	Body	20765963	21765469	1853	129	0.864835	0.00745458	0.125988	0.00108534	0.000636605	No
smoking_initiation	5	133365452	134365452	cg01889143	134825791	-	-	134326694	135324947	2073	85	0.810608	0.006254	0.181105	0.00139663	0.000636524	No
smoking_initiation	1	38257237	39257237	cg17161617	38101652	RSPO1	TSS1500	37601968	38596272	1738	506	0.836303	0.0065635	0.155279	0.00121803	0.000636486	No
smoking_initiation	17	26823322	27823322	cg06712542	26552887	PYY2	TSS1500	26053014	27052358	930	135	0.910377	0.00604591	0.0823936	0.000546548	0.000636479	No
smoking_initiation	17	37324339	38324339	cg22912359	38574272	TOP2A	TSS200	38074518	39073917	1358	463	0.889422	0.00652257	0.102666	0.000752267	0.000636474	No
smoking_initiation	19	50629745	51629745	cg08131736	51223739	-	-	50724473	51722582	1767	1671	0.846329	0.00680099	0.145068	0.00116511	0.00063643	No
smoking_initiation	19	50629745	51629745	cg15929721	50811129	MYH14	Body	50312653	51310220	1423	967	0.876381	0.00729544	0.114733	0.000954456	0.000636396	No
smoking_initiation	9	133834588	135407263	cg21389355	133454845	LOC100272217|FUBP3	TSS200|Body	132956229	133954288	1378	194	0.882739	0.00665173	0.109151	0.000821856	0.000636346	No
smoking_initiation	15	73548768	74548768	cg08932277	74627589	CCDC33	Body|3'UTR	74127711	75125645	1239	630	0.846836	0.00551519	0.146062	0.000950625	0.000636329	No
smoking_initiation	12	132880790	133880790	cg24622007	132687376	GALNT9	Body	132188656	133187030	1197	414	0.878346	0.00594318	0.114301	0.000772765	0.00063631	No
smoking_initiation	4	14958598	15958598	cg11278107	16142263	-	-	15642953	16637779	2491	766	0.812825	0.00715013	0.177825	0.00156363	0.00063627	No
smoking_initiation	20	53962393	54962393	cg18475568	55091646	GCNT7|RTFDC1	Body|5'UTR	54591697	55591475	1909	589	0.85147	0.00702565	0.139716	0.00115219	0.000636242	No
smoking_initiation	15	73548768	74548768	cg14763872	74887754	ARID3B	Body	74398103	75387392	1086	117	0.905085	0.00724206	0.0863469	0.000690271	0.000636192	No
smoking_initiation	9	133834588	135407263	cg08692168	135431300	C9orf171	Body	134932603	135930789	1898	860	1.21e-05	2.03e-05	0.372511	0.626821	0.00063619	Yes
smoking_initiation	1	90689731	91689731	cg19927780	90286561	LRRC8D	TSS200|TSS1500	89787286	90786255	1910	155	0.83983	0.00683614	0.151466	0.00123228	0.000636175	No
smoking_initiation	3	58934420	59934420	cg07504682	58571090	FAM107A	Body	58071601	59070949	1884	92	0.830835	0.00606735	0.161284	0.00117717	0.000636142	No
smoking_initiation	12	74774793	75774793	cg23604769	76174601	-	-	75676316	76673109	1921	135	0.846139	0.00667759	0.1454	0.00114684	0.000636137	No
smoking_initiation	19	50629745	51629745	cg20222793	51166382	SHANK1	Body	50670657	51661098	1752	1738	0.86191	0.00694648	0.129465	0.00104277	0.000636104	No
smoking_initiation	8	8208714	11263655	cg19954839	8830864	-	-	8366961	9314109	100	100	0.975023	0.00349944	0.0207672	7.39e-05	0.000636085	No
smoking_initiation	12	132880790	133880790	cg00091673	132512942	EP400	Body	132017351	133009891	1320	41	0.864356	0.00544781	0.128749	0.000810838	0.000636021	No
smoking_initiation	20	53962393	54962393	ch.20.54687769F	55254362	-	-	54754377	55754195	2201	447	0.856945	0.00831384	0.132817	0.00128792	0.000635966	No
smoking_initiation	13	66449370	67449370	cg02141300	65975846	-	-	65476428	66474538	1787	52	0.843115	0.00682768	0.148221	0.00119968	0.000635867	No
smoking_initiation	12	49452394	50452394	cg01630417	50626914	LIMA1	Body	50127070	51126792	1353	483	0.886093	0.00672949	0.105739	0.000802409	0.000635779	No
smoking_initiation	5	78808315	80763865	cg18377857	81144352	-	-	80646386	81639316	1513	210	0.880814	0.0093398	0.108066	0.00114525	0.00063576	No
smoking_initiation	12	132880790	133880790	cg05559557	132429672	-	-	131929697	132892900	1575	5	0.855135	0.00668098	0.136483	0.00106567	0.000635744	No
smoking_initiation	5	133365452	134365452	cg11252521	134712782	H2AFY	Body	134215846	135212750	1868	187	0.847694	0.00632001	0.144275	0.00107501	0.000635689	No
smoking_initiation	22	37897797	38897797	cg02869653	39352432	APOBEC3A	TSS1500	38852575	39852350	1770	42	0.867631	0.00745541	0.12322	0.00105818	0.000635668	No
smoking_initiation	20	24695509	25695509	cg06007966	26188971	MIR663	TSS200	25689004	26319046	672	7	0.940892	0.00723721	0.0508442	0.000390451	0.000635664	No
smoking_initiation	20	41515801	42515801	cg05360064	42771236	JPH2	Body	42271374	43270002	1864	378	0.862403	0.00823824	0.127506	0.00121739	0.000635616	No
smoking_initiation	4	147297913	148297913	cg15810326	148605127	PRMT10	1stExon	148105138	149104432	1185	254	0.899191	0.00695995	0.092498	0.000715321	0.000635599	No
smoking_initiation	1	17936657	18936657	cg22945605	17866055	ARHGEF10L	TSS1500	17366073	18366034	2289	843	0.825025	0.00691563	0.166033	0.00139111	0.000635596	No
smoking_initiation	15	73548768	74548768	cg22255435	74556873	CCDC33	Body	74057868	75056358	1362	825	0.889832	0.00729765	0.101404	0.000830991	0.000635595	No
smoking_initiation	17	37324339	38324339	cg15471812	38599763	IGFBP4	1stExon|5'UTR	38100129	39099014	1401	415	0.880709	0.0063199	0.111536	0.000799735	0.000635541	No
smoking_initiation	12	74774793	75774793	cg02281699	76153075	-	-	75653598	76653004	1898	160	0.828059	0.00623939	0.163832	0.00123383	0.000635364	No
smoking_initiation	1	17936657	18936657	cg08822771	17889263	ARHGEF10L	5'UTR	17389370	18388922	2254	896	0.806472	0.00680784	0.184528	0.00155705	0.00063534	No
smoking_initiation	3	113647927	114647927	cg23435567	113346763	SIDT1	3'UTR	112846786	113846542	1904	265	0.841302	0.00633806	0.150591	0.00113386	0.000635336	No
smoking_initiation	3	113647927	114647927	cg07498128	113275976	SIDT1	Body	112779130	113774271	2039	132	0.836343	0.0065273	0.155283	0.00121128	0.000635294	No
smoking_initiation	3	146606319	148216635	cg06369327	147124523	ZIC4	TSS200|TSS1500	146624684	147624267	1834	1834	0.86603	0.00887421	0.123199	0.00126178	0.000635277	No
smoking_initiation	8	64412021	65412021	cg27444195	63917812	-	-	63418000	64417434	2514	6	0.823918	0.00803726	0.165793	0.00161667	0.000635238	No
smoking_initiation	8	59314666	60314666	cg18347497	60442729	-	-	59943898	60942547	1615	608	0.875477	0.00694397	0.116024	0.000919626	0.000635215	No
smoking_initiation	17	15735462	16735462	cg20966273	15647552	TBC1D26	3'UTR	15148209	16147050	1455	616	0.887233	0.00753692	0.103715	0.000880406	0.000635161	No
smoking_initiation	3	113647927	114647927	cg03106584	113523640	ATP6V1A	Body	113023675	114023283	1749	602	0.867491	0.00660189	0.124326	0.000945526	0.000635123	No
smoking_initiation	9	133834588	135407263	cg13891765	133535737	-	-	133036029	134035366	1414	369	0.82854	0.00570885	0.163986	0.00112927	0.000635105	No
smoking_initiation	19	50629745	51629745	cg11992783	50734287	MYH14	Body	50244896	51233758	1374	840	0.888588	0.00746112	0.102456	0.000859648	0.000634829	No
smoking_initiation	14	79063654	80602233	cg11361904	78922478	NRXN3	Body|5'UTR	78423788	79422317	2049	456	0.822381	0.00824217	0.167068	0.00167378	0.000634824	No
smoking_initiation	19	50629745	51629745	cg19495982	51162091	-	-	50670657	51661098	1752	1738	0.841885	0.00678509	0.149491	0.00120417	0.000634771	No
smoking_initiation	17	15735462	16735462	cg01304102	15610476	ZNF286A	Body	15110648	16108926	1483	574	0.865596	0.00675149	0.126035	0.000982418	0.000634726	No
smoking_initiation	3	113647927	114647927	cg23168390	113465001	NAA50|ATP6V1A	TSS1500|1stExon|5'UTR	112965149	113964128	1766	498	0.838988	0.00614022	0.153117	0.00111997	0.000634707	No
smoking_initiation	12	132880790	133880790	cg03157182	132655797	-	-	132156008	133155424	1231	326	0.878491	0.00606184	0.114026	0.000786182	0.000634699	No
smoking_initiation	19	50629745	51629745	cg04862686	50832791	KCNC3	TSS200|Body	50334895	51332670	1463	1034	0.883043	0.00717102	0.108273	0.000878631	0.000634684	No
smoking_initiation	19	50629745	51629745	cg10659447	51535231	KLK12	Body	51035334	52035182	2007	1156	0.826221	0.00628853	0.165596	0.00125975	0.000634681	No
smoking_initiation	18	5372472	6372472	cg14925320	5291607	ZFP161	Body	4791923	5786615	2263	903	0.834498	0.00725363	0.156256	0.00135758	0.000634666	No
smoking_initiation	10	118178712	119178712	cg21785522	118032204	GFRA1	TSS1500|5'UTR	117532391	118531620	2096	926	0.841328	0.00714395	0.149623	0.00126986	0.000634652	No
smoking_initiation	12	74774793	75774793	cg21141300	76248959	-	-	75749163	76747086	1989	36	0.849298	0.00703969	0.141853	0.00117516	0.000634635	No
smoking_initiation	4	176375795	177375795	cg09849283	177674519	VEGFC	Body	177175070	178174415	2288	514	0.819077	0.00733765	0.171416	0.00153499	0.000634581	No
smoking_initiation	6	111158371	112158371	cg26909924	112516524	LAMA4	Body	112016787	113016262	1615	159	0.837831	0.00608408	0.154331	0.00112007	0.000634576	No
smoking_initiation	14	79063654	80602233	cg05292016	80683182	DIO2|DIO2-AS1	Body|5'UTR	80184546	81181809	2109	1108	0.841879	0.00759875	0.148547	0.00134015	0.000634554	No
smoking_initiation	5	133365452	134365452	cg27322612	134456168	C5orf66	5'UTR	133956668	134955821	1200	317	0.84894	0.00554623	0.14394	0.00093974	0.000634543	No
smoking_initiation	12	74774793	75774793	cg23499779	76115849	-	-	75618716	76615692	1851	206	0.854816	0.00617666	0.13738	0.000992037	0.000634531	No
smoking_initiation	13	55334929	56334929	cg16021678	55475951	-	-	54976538	55975649	2614	1773	1.29e-08	3.29e-08	0.282127	0.717239	0.000634529	Yes
smoking_initiation	2	102926177	105131814	cg05245416	105087010	LOC150568	Body	104587351	105586953	1281	622	0.915612	0.0103274	0.0726078	0.000818324	0.000634459	No
smoking_initiation	8	52069449	53069449	cg22535992	53478092	FAM150A	TSS200	52978106	53977990	1910	101	0.777392	0.00532488	0.215176	0.00147325	0.000634453	No
smoking_initiation	3	47490500	50681136	cg27360567	49941613	MST1R	TSS1500	49441847	50441613	1099	1099	9.48e-10	3.85e-07	0.00245647	0.996909	0.000634451	Yes
smoking_initiation	16	89108702	90108702	cg23772533	89628650	RPL13	Body	90000044	90127080	284	244	0.965913	0.00883601	0.0243943	0.000222521	0.000634438	No
smoking_initiation	2	202343875	203343875	cg25051278	201980838	CFLAR	TSS200|1stExon|5'UTR	201481436	202480281	1608	340	0.780857	0.00448027	0.212808	0.00122038	0.000634314	No
smoking_initiation	19	50629745	51629745	cg18648167	51320867	MGC45922	TSS200	50822408	51820203	1760	1501	0.858709	0.00701256	0.132562	0.00108192	0.000634266	No
smoking_initiation	3	107497514	108497514	cg05778738	107308392	BBX	5'UTR	106808671	107807485	1859	560	0.891535	0.0110096	0.0956409	0.00118044	0.000634216	No
smoking_initiation	20	53962393	54962393	cg14929076	55041057	-	-	54541665	55540706	1790	625	0.82888	0.00632636	0.162917	0.00124282	0.000634209	No
smoking_initiation	3	156893770	159548333	cg08877322	156825813	-	-	156325901	157325468	1953	1050	0.846035	0.00866658	0.143198	0.00146625	0.000634191	No
smoking_initiation	12	49452394	50452394	cg26341935	50677460	LIMA1	TSS200	50179021	51176838	1362	412	0.831883	0.00596804	0.160365	0.00114985	0.00063419	No
smoking_initiation	2	102926177	105131814	cg03783126	105119953	LOC150568	Body	104621143	105619865	1274	549	0.899562	0.00937198	0.0895004	0.000931815	0.000634175	No
smoking_initiation	3	82235792	86649109	cg17411055	87041442	VGLL3	TSS1500	86541739	87539608	2021	183	0.882459	0.00830558	0.10759	0.00101198	0.000634159	No
smoking_initiation	15	83393243	84393243	cg25660487	84812848	-	-	84312855	85312758	1565	175	0.875346	0.00675842	0.116363	0.000897789	0.000634139	No
smoking_initiation	19	50629745	51629745	cg10286380	51171847	SHANK1	Body	50677417	51669659	1754	1737	0.85362	0.00689541	0.137738	0.001112	0.000634126	No
smoking_initiation	1	31695819	32695819	cg06464772	32792855	HDAC1	Body	32293076	33291241	834	288	0.892624	0.00595791	0.100116	0.000667599	0.000634125	No
smoking_initiation	1	17936657	18936657	cg15514649	17672400	PADI4	Body	17193709	18171347	2076	401	0.813783	0.00639073	0.177796	0.00139562	0.00063412	No
smoking_initiation	3	16351202	17351202	cg19424343	16306684	DPH3|OXNAD1	TSS200	16673075	16806429	499	499	0.951549	0.00877671	0.0386845	0.000356176	0.000634094	No
smoking_initiation	19	50629745	51629745	cg00097081	51871073	ETFB|CLDND2	TSS1500|Body	51371375	52370845	2513	618	0.816588	0.00706736	0.174203	0.00150705	0.00063409	No
smoking_initiation	1	17936657	18936657	cg01346589	17765897	RCC2	TSS1500|5'UTR	17268744	18265674	2214	596	0.832402	0.00711894	0.15849	0.00135482	0.000634022	No
smoking_initiation	2	43750149	45659091	cg08193650	43451868	ZFP36L2	Body	42952734	43951251	2626	633	0.710875	0.00539317	0.280967	0.00213096	0.000634006	No
smoking_initiation	20	53962393	54962393	cg06877860	55043471	C20orf43	TSS200	54545121	55543163	1788	614	0.781984	0.00592051	0.209873	0.00158834	0.00063398	No
smoking_initiation	9	127573097	128573097	cg10938415	127290340	NR6A1	Body	126790607	127790231	1450	298	0.876829	0.00720958	0.114388	0.000939903	0.000633942	No
smoking_initiation	2	102926177	105131814	cg01901421	105350201	-	-	104850247	105849724	1559	267	0.81709	0.00561229	0.17546	0.00120454	0.00063389	No
smoking_initiation	3	16351202	17351202	cg25809215	16306823	DPH3|OXNAD1	TSS1500|1stExon|5'UTR	16673075	16806805	501	501	0.944241	0.00875863	0.0459414	0.000425512	0.000633753	No
smoking_initiation	1	70990122	74324909	cg15128849	70820718	HHLA3|ANKRD13C	TSS1500|Body|1stExon	70321336	71319875	2099	943	0.826947	0.00739823	0.163558	0.00146263	0.00063369	No
smoking_initiation	17	30185935	31185935	cg16886232	29752534	RAB11FIP4	Body	29254926	30251276	1505	126	0.885942	0.00908105	0.103286	0.00105806	0.000633646	No
smoking_initiation	1	17936657	18936657	cg02053132	17674864	PADI4	Body	17193709	18173554	2079	404	0.797015	0.00626232	0.194561	0.00152807	0.000633557	No
smoking_initiation	1	38257237	39257237	cg18185472	39548454	MACF1	TSS1500	39054515	40048009	1610	406	0.878378	0.0080405	0.111924	0.00102389	0.000633533	No
smoking_initiation	1	17936657	18936657	cg26918754	17634629	PADI4	TSS200	17193709	18133817	2009	334	0.820512	0.00617825	0.171387	0.00128987	0.000633529	No
smoking_initiation	17	37324339	38324339	cg02059268	38576278	-	-	38077750	39075977	1360	459	0.868653	0.00633336	0.123481	0.000899668	0.000633523	No
smoking_initiation	19	50629745	51629745	cg11515438	51538486	KLK12	TSS1500	51039355	52037934	2014	1154	0.822127	0.00631327	0.169625	0.00130195	0.000633505	No
smoking_initiation	19	50629745	51629745	cg15016511	50860534	-	-	50360989	51360351	1504	1095	0.874061	0.00723882	0.117097	0.000969147	0.000633369	No
smoking_initiation	2	43750149	45659091	cg09446583	43398271	-	-	42898915	43897671	2548	461	0.794794	0.00614303	0.196908	0.00152129	0.000633368	No
smoking_initiation	12	132880790	133880790	cg00588090	132412438	PUS1	TSS1500	131912479	132892900	1675	5	0.864053	0.00699173	0.127292	0.00102939	0.00063332	No
smoking_initiation	3	113647927	114647927	cg20941737	114790243	ZBTB20	1stExon|5'UTR	114291080	115290159	1093	360	0.899937	0.00339648	0.0956724	0.000360447	0.000633318	No
smoking_initiation	3	58934420	59934420	cg17454740	58599124	FAM107A	Body	58099183	59093261	1850	120	0.817514	0.00584651	0.174757	0.00124916	0.00063321	No
smoking_initiation	16	5311367	6311367	cg13537787	4853079	ROGDI	TSS200	4353432	5352969	1509	14	0.866035	0.00691964	0.125411	0.0010014	0.000633189	No
smoking_initiation	17	37324339	38324339	cg26960939	38717206	CCR7	Body	38218773	39216955	1453	93	0.875461	0.00665409	0.116368	0.000883842	0.000633096	No
smoking_initiation	16	220986	1220986	cg00953006	633868	PIGQ	3'UTR	134745	1132052	1627	1542	5.67e-10	7.6e-10	0.426877	0.57249	0.00063308	Yes
smoking_initiation	10	118178712	119178712	cg25022687	118032987	GFRA1	TSS200|TSS1500|1stExon|5'UTR	117533271	118532807	2095	929	0.832999	0.00708132	0.157945	0.00134206	0.000633009	No
smoking_initiation	16	89108702	90108702	cg08963118	89636230	-	-	90000044	90135283	293	244	0.964574	0.00887908	0.0256786	0.000235744	0.000633005	No
smoking_initiation	19	55379872	56379872	cg24292487	54963304	LENG8	Body	54464398	55462146	1640	217	0.871172	0.00760946	0.119542	0.00104354	0.000632995	No
smoking_initiation	12	49452394	50452394	cg14516983	50614713	LIMA1	Body	50115217	51114427	1353	503	0.858339	0.00665197	0.133344	0.00103276	0.000632993	No
smoking_initiation	1	38257237	39257237	cg04423744	39395317	RHBDL2	TSS200|5'UTR	38896294	39894839	1576	613	0.855331	0.00739489	0.13547	0.0011706	0.000632958	No
smoking_initiation	19	55379872	56379872	cg03620376	54984272	CDC42EP5	1stExon|5'UTR	54484792	55484045	1614	226	0.814988	0.00703371	0.175829	0.00151685	0.000632944	No
smoking_initiation	16	89108702	90108702	cg07391271	89588846	SPG7	Body	90000044	90088787	170	170	0.97677	0.00851628	0.0139593	0.000121075	0.00063293	Yes
smoking_initiation	19	50629745	51629745	cg12216470	51200481	SHANK1	Body	50700955	51699823	1778	1706	0.854511	0.00697916	0.13676	0.00111635	0.000632892	No
smoking_initiation	1	70990122	74324909	cg14981573	70671146	LRRC40|SFRS11	TSS1500|1stExon	70171721	71170554	2011	643	0.855969	0.0072237	0.135035	0.00113896	0.000632809	No
smoking_initiation	19	50629745	51629745	cg18363918	51829984	IGLON5	Body	51330423	52329848	2425	744	0.80796	0.00661463	0.183293	0.00149996	0.000632799	No
smoking_initiation	16	89108702	90108702	cg08773078	89619173	SPG7	Body	90000044	90115921	272	244	0.96704	0.00877443	0.0233415	0.000211156	0.000632771	No
smoking_initiation	5	133365452	134365452	cg10777631	134717946	H2AFY	Body	134218620	135217810	1883	183	0.856477	0.00643263	0.135441	0.00101661	0.000632674	No
smoking_initiation	5	133365452	134365452	cg16603653	134566929	C5orf66	5'UTR	134070027	135066877	1451	267	0.858674	0.00598622	0.133775	0.000931977	0.000632653	No
smoking_initiation	12	132880790	133880790	cg11563856	132404616	ULK1	Body	131905068	132892900	1693	5	0.862824	0.00701302	0.128486	0.0010437	0.00063262	No
smoking_initiation	12	132880790	133880790	cg02710553	132394315	ULK1	Body	131894350	132892900	1741	5	0.857411	0.00706013	0.133795	0.00110107	0.000632565	No
smoking_initiation	20	24695509	25695509	cg01408508	26188639	-	-	25689004	26319046	672	7	0.939399	0.00722573	0.0523407	0.000401965	0.000632547	No
smoking_initiation	5	133365452	134365452	cg01466741	134733519	H2AFY	5'UTR	134235613	135233457	1900	170	0.842693	0.00630701	0.149251	0.00111642	0.000632536	No
smoking_initiation	1	153706358	155533918	cg00021892	153582521	S100A16	5'UTR	153082810	154078490	1532	401	1.13e-05	6.97e-06	0.617545	0.381804	0.000632377	Yes
smoking_initiation	3	82235792	86649109	cg12311521	87132397	-	-	86632671	87631715	2050	6	0.861241	0.00810666	0.128809	0.00121181	0.000632307	No
smoking_initiation	3	146606319	148216635	cg03355998	147124363	ZIC4	TSS1500|1stExon|5'UTR	146624513	147624267	1835	1835	0.866425	0.00888067	0.122804	0.00125808	0.000632259	No
smoking_initiation	19	50629745	51629745	cg26325285	51334890	KLK15	TSS200	50837446	51834751	1768	1492	0.858007	0.00698423	0.133292	0.00108437	0.000632218	No
smoking_initiation	2	164362639	165362639	cg03662049	164204829	-	-	163704918	164704119	1466	505	0.885705	0.00796607	0.104756	0.000941544	0.000632218	No
smoking_initiation	3	113647927	114647927	cg05592581	113250232	SIDT1	TSS1500	112754626	113749765	2040	113	0.807303	0.00627619	0.184356	0.0014326	0.000632173	No
smoking_initiation	17	37324339	38324339	cg15769921	38573932	TOP2A	Body	38073968	39073917	1361	466	0.875364	0.00642382	0.116724	0.00085594	0.000632115	No
smoking_initiation	2	164362639	165362639	cg12443168	165537583	COBLL1	3'UTR	165039607	166036563	1792	525	0.848159	0.00662122	0.143468	0.00111936	0.000632039	No
smoking_initiation	2	165750244	166750244	cg12443168	165537583	COBLL1	3'UTR	165039607	166036563	1792	590	0.848159	0.00662122	0.143468	0.00111936	0.000632039	No
smoking_initiation	17	15735462	16735462	cg02840816	15602880	ZNF286A	TSS200	15102952	16101671	1485	566	0.861881	0.00668473	0.129796	0.00100606	0.000632013	No
smoking_initiation	17	30185935	31185935	cg13286503	31107830	MYO1D	Body	30607903	31607453	1734	774	5.59e-18	3.3e-18	0.6284	0.370968	0.000631999	Yes
smoking_initiation	1	17936657	18936657	cg09127170	17873547	ARHGEF10L	5'UTR	17373751	18373517	2280	870	0.840096	0.00713453	0.150857	0.00128052	0.000631865	No
smoking_initiation	12	132880790	133880790	cg10690802	132624161	DDX51	Body	132124984	133123925	1182	251	0.866324	0.00558769	0.12664	0.000816182	0.000631845	No
smoking_initiation	8	59314666	60314666	cg00080484	60513456	-	-	60017684	61013079	1683	551	0.867036	0.00730136	0.123988	0.00104348	0.000631826	No
smoking_initiation	17	7303118	8303118	cg11340624	7970625	-	-	7471255	8470100	1660	1440	4.72e-12	3.74e-12	0.557738	0.44163	0.000631815	Yes
smoking_initiation	1	17936657	18936657	cg18333690	17634716	PADI4	1stExon|5'UTR	17193709	18133817	2009	334	0.808841	0.00609037	0.183059	0.00137776	0.000631802	No
smoking_initiation	2	32308804	33308804	cg14102437	33359688	LTBP1	Body|1stExon|5'UTR	32860415	33859591	2485	1220	0.853267	0.0113185	0.133019	0.00176386	0.000631802	No
smoking_initiation	19	55379872	56379872	cg00741012	54900031	-	-	54422449	55398943	1489	44	0.865529	0.00720172	0.125593	0.00104437	0.000631773	No
smoking_initiation	1	17936657	18936657	cg05380570	17866686	ARHGEF10L	5'UTR	17366833	18366686	2291	847	0.834148	0.00701563	0.156886	0.00131886	0.000631764	No
smoking_initiation	19	50629745	51629745	cg04744379	51336102	KLK15	TSS1500	50837446	51835549	1771	1492	0.859186	0.00699823	0.132109	0.00107542	0.000631719	No
smoking_initiation	1	70990122	74324909	cg24367316	70671693	LRRC40|SFRS11	TSS1500|5'UTR	70171721	71171491	2012	644	0.84393	0.00712436	0.147073	0.00124094	0.000631713	No
smoking_initiation	17	7303118	8303118	cg05082311	8313457	-	-	7814099	8811678	1837	985	2.39e-11	1.7e-11	0.58459	0.414778	0.000631711	Yes
smoking_initiation	12	132880790	133880790	cg03754700	132626213	DDX51	Body	132126556	133125137	1184	255	0.883812	0.00570894	0.109143	0.000704371	0.000631684	No
smoking_initiation	3	113647927	114647927	cg14218447	113418004	-	-	112918617	113917835	1797	402	0.831022	0.0064155	0.160691	0.00123991	0.000631587	No
smoking_initiation	5	169799916	170799916	cg10849016	169416192	DOCK2	Body	168916202	169916141	2403	290	0.818939	0.00682897	0.172166	0.00143502	0.000631585	No
smoking_initiation	19	50629745	51629745	cg21282549	51925128	-	-	51425404	52422155	2504	470	0.808801	0.00697179	0.182027	0.00156843	0.000631488	No
smoking_initiation	19	50629745	51629745	cg19318380	51529902	KLK11	TSS200|Body|5'UTR	51030047	52029477	1982	1161	0.817861	0.006194	0.173996	0.00131712	0.000631485	No
smoking_initiation	7	90781409	91781409	cg02194617	91808598	-	-	91310022	92306993	1281	800	0.887358	0.00587036	0.105443	0.000696932	0.000631477	No
smoking_initiation	22	45942288	46942288	cg21272795	45902727	FBLN1	Body	45403062	46401735	1773	527	0.858046	0.00697167	0.133269	0.00108218	0.000631469	No
smoking_initiation	9	133834588	135407263	cg13467399	133588111	ABL1	TSS1500	133229311	134086025	1370	414	0.860296	0.00588027	0.132288	0.000903581	0.000631407	No
smoking_initiation	22	45942288	46942288	cg25596745	45935792	FBLN1	Body	45435846	46433643	1652	528	0.844894	0.00653953	0.146799	0.0011356	0.000631393	No
smoking_initiation	16	89108702	90108702	cg03852963	89557923	ANKRD11	TSS1500	90000044	90057662	118	118	0.982022	0.00703671	0.0102371	7.27e-05	0.00063138	No
smoking_initiation	19	50629745	51629745	cg15526458	51217215	SHANK1	Body|ExonBnd	50720795	51716784	1762	1672	0.849104	0.00681355	0.14231	0.00114132	0.000631251	No
smoking_initiation	4	176375795	177375795	cg17375580	177842767	-	-	177342800	178342690	2229	116	0.805591	0.00667437	0.185567	0.0015368	0.00063121	No
smoking_initiation	10	102686838	105665256	cg26458072	102279694	SEC31B	TSS200	101780614	102776870	1774	125	0.881929	0.00915156	0.107177	0.00111151	0.000631194	No
smoking_initiation	17	37324339	38324339	cg17980404	38601676	IGFBP4	Body	38101719	39101645	1403	411	0.863976	0.00620797	0.128264	0.000920993	0.000631095	No
smoking_initiation	20	41515801	42515801	cg23807718	42810587	JPH2	Body	42310811	43310218	1847	308	0.861376	0.00793035	0.128877	0.00118589	0.000630959	No
smoking_initiation	15	73548768	74548768	cg01796676	73680284	-	-	73180734	74179031	1706	1098	2.37e-06	1.67e-06	0.586101	0.413264	0.000630949	Yes
smoking_initiation	5	133365452	134365452	cg16356013	134722079	H2AFY	Body	134222164	135221749	1889	177	0.79296	0.00594604	0.198972	0.00149137	0.000630917	No
smoking_initiation	1	31695819	32695819	cg04779588	32808528	-	-	32309984	33308188	820	254	0.914557	0.00613031	0.0781585	0.000523269	0.000630839	No
smoking_initiation	1	33295572	34295572	cg04779588	32808528	-	-	32309984	33308188	820	18	0.914557	0.00613031	0.0781585	0.000523269	0.000630839	No
smoking_initiation	19	50629745	51629745	cg12550569	51980801	CEACAM18	TSS1500	51485194	52480617	2516	340	0.799151	0.00679276	0.191796	0.00162963	0.000630825	No
smoking_initiation	1	17936657	18936657	cg13372323	17696861	-	-	17197357	18195801	2105	431	0.824353	0.00655369	0.167135	0.00132811	0.000630823	No
smoking_initiation	1	90689731	91689731	cg01167323	90284686	-	-	89785091	90784635	1908	150	0.8474	0.00689362	0.143906	0.00117005	0.000630814	No
smoking_initiation	19	50629745	51629745	cg19791395	51162508	-	-	50670657	51661098	1752	1738	0.850877	0.00685756	0.140503	0.00113174	0.000630767	No
smoking_initiation	9	127573097	128573097	cg05441799	127210526	-	-	126710744	127706675	1450	191	0.888214	0.00805509	0.102174	0.000925975	0.000630765	No
smoking_initiation	20	53962393	54962393	cg21356379	55358967	-	-	54859034	55858116	2038	131	0.834961	0.00704702	0.156044	0.00131638	0.00063074	No
smoking_initiation	22	37897797	38897797	cg04215348	39268508	CBX6	TSS1500	38769292	39768479	1762	165	0.8423	0.00674924	0.149125	0.00119429	0.000630698	No
smoking_initiation	1	70990122	74324909	cg23267042	70671309	LRRC40|SFRS11	TSS200	70171721	71170554	2011	643	0.846748	0.00714588	0.144259	0.0012168	0.000630603	No
smoking_initiation	1	17936657	18936657	cg08939394	17614144	-	-	17193709	18112707	1941	266	0.835689	0.00607522	0.156468	0.00113685	0.000630562	No
smoking_initiation	19	50629745	51629745	cg25463943	51474126	KLK6	TSS1500	50975031	51973819	1818	1267	0.850902	0.00727269	0.139999	0.00119595	0.000630477	No
smoking_initiation	3	82235792	86649109	cg20109541	87040082	VGLL3	1stExon|5'UTR	86540265	87539608	2029	191	0.86674	0.0082057	0.123257	0.00116628	0.000630476	No
smoking_initiation	2	102926177	105131814	cg24787413	105410974	-	-	104912496	105910598	1644	225	0.843384	0.00630236	0.148573	0.00110961	0.000630445	No
smoking_initiation	2	43750149	45659091	cg17156491	43259508	-	-	42760201	43759381	2360	25	0.80762	0.00612609	0.184227	0.0013968	0.000630359	No
smoking_initiation	20	53962393	54962393	cg00890240	55044677	RTFDC1	Body	54545121	55544487	1792	614	0.829687	0.00628988	0.162164	0.00122874	0.00063032	No
smoking_initiation	12	132880790	133880790	cg17824615	132413775	PUS1	TSS200|1stExon|5'UTR	131914300	132892900	1673	5	0.861776	0.00697148	0.129575	0.00104759	0.000630319	No
smoking_initiation	15	83393243	84393243	cg07226324	84861043	LOC440300	Body	84361518	85361042	1559	76	0.832003	0.00600914	0.160201	0.00115642	0.000630268	No
smoking_initiation	16	5311367	6311367	cg05247515	5148019	EEF2KMT	TSS200	4649720	5647946	2042	872	0.845871	0.00713262	0.145143	0.00122325	0.000630173	No
smoking_initiation	2	102926177	105131814	cg21921628	105348228	-	-	104848744	105847185	1557	270	0.848703	0.00582105	0.14386	0.000986069	0.000630148	No
smoking_initiation	16	69076894	70607394	cg02030542	70722454	VAC14	Body	70224541	71220880	646	164	0.957622	0.0118491	0.0295336	0.000364802	0.000630123	No
smoking_initiation	12	74774793	75774793	cg13146895	76168110	-	-	75668192	76667552	1923	141	0.829765	0.00655856	0.161769	0.00127801	0.00063003	No
smoking_initiation	2	43750149	45659091	cg12231532	43422434	-	-	42924330	43921955	2597	551	0.762601	0.00591332	0.229079	0.00177568	0.000630016	No
smoking_initiation	19	50629745	51629745	cg26785949	51612897	CTU1	TSS1500	51129745	52108986	2093	1056	0.804769	0.00624504	0.186906	0.00144977	0.000629988	No
smoking_initiation	3	82235792	86649109	cg23077475	87118199	-	-	86620803	87617231	2013	9	0.859675	0.0080127	0.130467	0.0012154	0.000629923	No
smoking_initiation	3	146606319	148216635	cg07850418	147110378	ZIC4	TSS200|Body	146610637	147610313	1832	1832	0.869674	0.00895452	0.119512	0.00122992	0.000629878	No
smoking_initiation	10	118178712	119178712	cg05620690	117875637	GFRA1	Body	117375779	118375425	2028	523	0.845289	0.00731643	0.145505	0.0012588	0.000629839	No
smoking_initiation	2	43750149	45659091	cg24778628	43353031	-	-	42853284	43852619	2448	295	0.78198	0.00589729	0.20991	0.00158241	0.000629817	No
smoking_initiation	19	50629745	51629745	cg09254939	51520259	KLK10	Body	51020475	52020252	1962	1183	0.803224	0.00618281	0.188513	0.00145045	0.000629803	No
smoking_initiation	1	17936657	18936657	cg06570932	17902105	ARHGEF10L	5'UTR	17402116	18401761	2217	931	0.785442	0.00660156	0.205599	0.00172741	0.000629802	No
smoking_initiation	19	50629745	51629745	cg12589298	50828905	KCNC3	Body	50329440	51328736	1463	1029	0.869309	0.00707945	0.121989	0.000992817	0.000629756	No
smoking_initiation	10	36134124	37134124	cg10148293	37413676	ANKRD30A	TSS1500	36913818	37913618	2133	661	0.835694	0.00705044	0.155317	0.00130972	0.0006297	No
smoking_initiation	19	50629745	51629745	cg16505064	51582691	KLK14	Body|ExonBnd	51083086	52082684	2116	1136	0.824799	0.0064443	0.166824	0.0013028	0.000629604	No
smoking_initiation	3	113647927	114647927	cg13199822	113466193	NAA50|ATP6V1A	TSS1500|5'UTR	112966416	113966042	1767	502	0.837029	0.00615623	0.155046	0.00113971	0.000629588	No
smoking_initiation	1	31695819	32695819	cg25893831	32799069	HDAC1	3'UTR	32299566	33298822	827	274	0.916212	0.0060968	0.0765532	0.000508783	0.000629489	No
smoking_initiation	1	33295572	34295572	cg25893831	32799069	HDAC1	3'UTR	32299566	33298822	827	5	0.916212	0.0060968	0.0765532	0.000508783	0.000629489	No
smoking_initiation	3	58934420	59934420	cg13615367	58479231	KCTD6	5'UTR	57979504	58973575	1985	9	0.8324	0.00640402	0.159341	0.00122525	0.000629416	No
smoking_initiation	19	50629745	51629745	cg21869055	51522454	KLK10	5'UTR	51023624	52022287	1975	1182	0.839846	0.00647996	0.151873	0.00117117	0.0006294	No
smoking_initiation	4	14958598	15958598	cg02739094	16122488	-	-	15622997	16621729	2528	836	0.819742	0.00747911	0.170594	0.00155583	0.000629315	No
smoking_initiation	9	133834588	135407263	cg19442006	133451916	-	-	132956229	133951815	1372	188	0.866306	0.00652074	0.125599	0.000944765	0.000629295	No
smoking_initiation	5	133365452	134365452	cg22809168	134794617	-	-	134295770	135294262	1991	109	0.824612	0.00627601	0.167211	0.00127199	0.000629259	No
smoking_initiation	1	38257237	39257237	cg14830003	38022657	DNALI1	1stExon	37522747	38522618	1765	393	0.853771	0.00658121	0.137956	0.00106279	0.000629194	No
smoking_initiation	7	121454709	122454709	cg25415740	122821659	SLC13A1	Body	122321675	123321558	1977	218	0.840421	0.00750957	0.1501	0.00134059	0.000629191	No
smoking_initiation	15	73548768	74548768	cg01370575	74914482	CLK3	Body	74418455	75413858	1131	111	0.914425	0.00806514	0.0762088	0.000671525	0.000629165	No
smoking_initiation	2	161601261	163302993	cg09204545	163625334	LOC101929570|KCNH7	TSS200|Body	163128824	164125210	1204	19	0.853373	0.00498189	0.140198	0.000817833	0.000629139	No
smoking_initiation	22	37897797	38897797	cg11445412	39348052	-	-	38848128	39845898	1776	53	0.859081	0.0073955	0.131761	0.00113365	0.000629084	No
smoking_initiation	1	90689731	91689731	cg07600884	90286190	LRRC8D	TSS1500	89786553	90786179	1910	154	0.822564	0.00669652	0.168738	0.00137307	0.00062905	No
smoking_initiation	12	132880790	133880790	cg24775180	132423699	PUS1	Body	131923739	132892900	1633	5	0.858065	0.00682786	0.133417	0.001061	0.000629027	No
smoking_initiation	1	38257237	39257237	cg26633461	37792037	-	-	37294592	38291337	1734	41	0.855676	0.00662063	0.136023	0.00105182	0.000628984	No
smoking_initiation	19	50629745	51629745	cg14773235	51336166	KLK15	TSS1500	50837446	51835549	1771	1492	0.857084	0.00698111	0.134213	0.00109256	0.000628872	No
smoking_initiation	22	37897797	38897797	cg12343791	39240109	NPTXR	TSS200	38741793	39740078	1746	187	0.843677	0.006189	0.148417	0.00108812	0.000628867	No
smoking_initiation	19	50629745	51629745	cg08194323	50862004	NAPSA	Body	50362201	51361996	1508	1100	0.874414	0.0072416	0.116749	0.000966247	0.000628842	No
smoking_initiation	4	147297913	148297913	cg07428066	148538491	TMEM184C	TSS200	148038774	149038465	1116	330	0.884968	0.00661299	0.106992	0.000798874	0.000628795	No
smoking_initiation	12	132880790	133880790	cg13987792	132431451	-	-	131931472	132892900	1561	5	0.864124	0.00671816	0.127538	0.000990918	0.000628705	No
smoking_initiation	12	74774793	75774793	cg15236881	76230905	-	-	75730939	76730256	1989	57	0.835712	0.00690582	0.155469	0.00128407	0.000628699	No
smoking_initiation	19	50629745	51629745	cg26360755	51539314	KLK12	TSS1500	51039355	52039311	2017	1154	0.826864	0.00635348	0.164888	0.00126634	0.00062869	No
smoking_initiation	17	37324339	38324339	cg13106133	38607840	IGFBP4	Body	38107934	39105936	1410	397	0.8759	0.0063119	0.116322	0.000837606	0.000628591	No
smoking_initiation	10	36134124	37134124	cg18493238	37414261	ANKRD30A	TSS1500	36914437	37914228	2133	659	0.840183	0.00708788	0.150829	0.00127179	0.00062856	No
smoking_initiation	9	121561948	122561948	cg12477586	122871720	-	-	122372364	123371583	1320	436	0.891721	0.00744	0.0993821	0.000828558	0.000628491	No
smoking_initiation	12	132880790	133880790	cg24211742	132627896	NOC4L|DDX51	TSS1500|Body	132130018	133127667	1185	258	0.870666	0.00563394	0.122281	0.000790633	0.000628491	No
smoking_initiation	2	102926177	105131814	cg04908669	105320055	-	-	104823305	105819989	1528	294	0.838183	0.00541347	0.154776	0.000999003	0.000628462	No
smoking_initiation	17	37324339	38324339	cg09188797	38638120	TNS4	Body	38138624	39138045	1364	288	0.879816	0.00613431	0.112636	0.000784703	0.000628428	No
smoking_initiation	1	90689731	91689731	cg16166862	90250617	-	-	89751517	90749290	1885	74	0.844517	0.00685901	0.146804	0.00119169	0.000628373	No
smoking_initiation	9	133834588	135407263	cg13928649	133540341	PRDM12	Body	133040404	134038698	1400	371	0.86945	0.00593521	0.123146	0.000840018	0.000628302	No
smoking_initiation	12	132880790	133880790	cg22618556	132696035	GALNT9	Body	132200006	133195367	1206	439	0.875387	0.00618734	0.116971	0.000826137	0.000628269	No
smoking_initiation	12	49452394	50452394	cg09920043	50617546	LIMA1	TSS1500|Body	50118117	51117229	1354	499	0.889104	0.00683572	0.102643	0.000788527	0.000628196	No
smoking_initiation	19	50629745	51629745	cg16958451	51359917	KLK3	Body	50860356	51859131	1784	1442	0.866511	0.0074749	0.124314	0.00107176	0.000628174	No
smoking_initiation	2	43750149	45659091	cg08935853	43266626	LOC102723854	Body	42767195	43766110	2357	52	0.805195	0.00610453	0.186658	0.0014145	0.000628137	No
smoking_initiation	1	38257237	39257237	cg00426822	39546536	MACF1	TSS1500	39054515	40046093	1605	406	0.873143	0.00797339	0.117186	0.0010695	0.000628045	No
smoking_initiation	19	50629745	51629745	cg24824840	51219975	SHANK1	1stExon	50720795	51718867	1765	1672	0.855134	0.00686722	0.136277	0.00109375	0.000628037	No
smoking_initiation	19	50629745	51629745	cg14121689	51640379	-	-	51140506	52131310	2108	1031	0.810741	0.00605222	0.181226	0.00135224	0.000627972	No
smoking_initiation	16	89108702	90108702	cg00487989	89688244	DPEP1	5'UTR	90000044	90174092	329	244	0.962726	0.00936651	0.0270172	0.000262226	0.000627928	No
smoking_initiation	15	73548768	74548768	cg00015193	74588505	CCDC33	Body	74088794	75087879	1340	762	0.883563	0.00698507	0.107972	0.000852949	0.000627888	No
smoking_initiation	1	87413176	88413176	ch.1.87940282F	88167694	-	-	87667705	88667423	1660	1326	0.00031674	0.00102067	0.236367	0.761668	0.000627883	Yes
smoking_initiation	19	50629745	51629745	cg15652303	51534136	KLK12	Body	51035334	52033742	2000	1156	0.813459	0.00618326	0.178375	0.00135524	0.000627876	No
smoking_initiation	15	47185010	48185010	cg02040583	48623118	DUT	TSS1500	48123228	49123071	905	114	0.915001	0.00451994	0.0794595	0.000391887	0.000627865	No
smoking_initiation	20	41515801	42515801	cg15287594	42938795	FITM2	Body	42438914	43438782	1817	115	0.871876	0.00825579	0.118123	0.00111787	0.000627859	No
smoking_initiation	19	50629745	51629745	cg17900288	50227645	-	-	49728186	50727510	1527	115	0.899023	0.00959018	0.0898018	0.000957318	0.000627811	No
smoking_initiation	20	29393501	31675258	cg20465759	32149043	CBFA2T2	TSS1500|Body	31649309	32648985	1102	91	0.910766	0.00749545	0.0804495	0.000661458	0.000627809	No
smoking_initiation	22	45942288	46942288	cg27426267	45714637	FAM118A	5'UTR	45217021	46214506	2311	431	0.840627	0.00847918	0.148766	0.00149993	0.000627794	No
smoking_initiation	9	133834588	135407263	cg00571819	133455886	LOC100272217|FUBP3	TSS1500|Body	132956229	133955408	1382	198	0.882244	0.0066519	0.10965	0.000826107	0.000627748	No
smoking_initiation	19	50629745	51629745	cg25809841	51162684	-	-	50670657	51661098	1752	1738	0.858925	0.00692242	0.132458	0.0010669	0.000627667	No
smoking_initiation	1	31695819	32695819	cg07488316	32797012	HDAC1	Body	32297561	33296222	827	277	0.912977	0.00602112	0.0798479	0.000525972	0.000627656	No
smoking_initiation	1	33295572	34295572	cg07488316	32797012	HDAC1	Body	32297561	33296222	827	2	0.912977	0.00602112	0.0798479	0.000525972	0.000627656	No
smoking_initiation	16	89108702	90108702	cg25673843	89616211	SPG7	Body	90000044	90115921	272	244	0.966088	0.00876579	0.0242984	0.000219843	0.000627641	No
smoking_initiation	17	1495177	2495177	cg19517774	1085023	ABR	5'UTR	585475	1573911	1821	53	0.900189	0.014025	0.0838523	0.00130579	0.000627617	No
smoking_initiation	16	5311367	6311367	cg17733992	4987927	PPL	TSS1500	4489436	5487570	1586	202	0.838202	0.00737642	0.152453	0.001341	0.000627532	No
smoking_initiation	19	50629745	51629745	cg11284196	51190047	SHANK1	Body	50690438	51689959	1780	1732	0.831555	0.0068002	0.159712	0.00130545	0.000627515	No
smoking_initiation	12	74774793	75774793	cg10077060	76177845	-	-	75680753	76677608	1930	134	0.831373	0.00659621	0.160133	0.00126989	0.000627478	No
smoking_initiation	10	118178712	119178712	cg06039355	118032033	GFRA1	TSS1500|5'UTR	117532391	118531620	2096	926	0.830729	0.00705395	0.16023	0.00135993	0.000627459	No
smoking_initiation	5	133365452	134365452	cg09785999	134401774	C5orf66	5'UTR	133902288	134901156	1140	371	0.884574	0.00578561	0.108305	0.000707747	0.000627454	No
smoking_initiation	19	50629745	51629745	cg09556279	51749698	-	-	51257044	52249680	2364	924	0.805651	0.00640871	0.185835	0.00147763	0.000627432	No
smoking_initiation	19	50629745	51629745	cg00342532	50832552	KCNC3	1stExon|5'UTR	50334895	51331589	1462	1033	0.87666	0.00711824	0.114664	0.000930414	0.000627425	No
smoking_initiation	12	55974480	56974480	cg23982489	55979609	-	-	55480106	56478607	1723	501	1.17e-05	4.04e-05	0.224832	0.774488	0.000627415	Yes
smoking_initiation	15	73548768	74548768	cg00758195	74562168	CCDC33	Body	74062710	75062167	1361	814	0.892293	0.00725219	0.0990228	0.000804188	0.000627403	No
smoking_initiation	19	50629745	51629745	cg08598722	51901391	-	-	51401807	52400691	2543	540	0.806942	0.00701756	0.183816	0.00159792	0.000627263	No
smoking_initiation	1	38257237	39257237	cg03129643	37940147	ZC3H12A	1stExon|5'UTR	37440261	38440124	1814	297	0.839967	0.00647015	0.151767	0.00116842	0.000627181	No
smoking_initiation	14	99193843	100193843	cg09209510	100288389	EML1	Body	99789082	100771483	1568	608	0.833272	0.00630342	0.158599	0.00119912	0.000627137	No
smoking_initiation	12	132880790	133880790	cg13041062	132562411	EP400	3'UTR	132062482	133061081	1226	129	0.837266	0.00513726	0.156013	0.000956631	0.000627077	No
smoking_initiation	1	17936657	18936657	cg09674998	17870432	ARHGEF10L	5'UTR	17370575	18370015	2291	864	0.825482	0.00700402	0.165484	0.00140346	0.000627028	No
smoking_initiation	8	59314666	60314666	cg03389999	60506951	-	-	60007095	61006130	1669	558	0.869591	0.00728851	0.121476	0.00101753	0.000627024	No
smoking_initiation	5	164596435	168114971	cg16648679	168278752	SLIT3	Body	167779003	168778123	2400	785	0.819401	0.00738685	0.171044	0.00154133	0.000627021	No
smoking_initiation	20	53962393	54962393	cg23455023	55108156	C20orf107	TSS200	54609044	55607676	1921	576	0.844272	0.00698979	0.146896	0.00121553	0.000626958	No
smoking_initiation	18	77074374	78074374	cg13590055	77917647	PARD6G|LOC100130522	Body|3'UTR	77417704	78015230	1452	1452	0.000953928	0.000581083	0.620104	0.377734	0.000626911	Yes
smoking_initiation	12	132880790	133880790	cg07742976	132626084	DDX51	Body	132126556	133125137	1184	255	0.877249	0.00566655	0.11571	0.0007468	0.000626749	No
smoking_initiation	16	89108702	90108702	cg10311173	89682931	DPEP1	5'UTR	90000044	90174092	329	244	0.965591	0.00939439	0.0241536	0.000234367	0.00062674	No
smoking_initiation	19	50629745	51629745	cg14591460	51512895	KLK9	TSS200	51013140	52012888	1943	1197	0.835411	0.0064169	0.156345	0.00120028	0.000626707	No
smoking_initiation	19	50629745	51629745	cg19792581	52056564	-	-	51556569	52556348	2526	144	0.829812	0.00869472	0.159199	0.00166745	0.000626704	No
smoking_initiation	19	50629745	51629745	cg11247304	51523933	KLK10	TSS1500	51024887	52023841	1975	1180	0.838988	0.0064676	0.152741	0.00117683	0.000626686	No
smoking_initiation	1	38257237	39257237	cg13054119	38098935	RSPO1	5'UTR	37599095	38596272	1744	506	0.85681	0.00673496	0.13477	0.00105873	0.000626637	No
smoking_initiation	2	161601261	163302993	cg17782495	163466280	KCNH7	Body	162966841	163966039	1144	116	0.89403	0.0050338	0.0997485	0.000561004	0.000626511	No
smoking_initiation	4	14958598	15958598	cg17223879	16162527	TAPT1	3'UTR	15662568	16656074	2457	717	0.817728	0.00705577	0.173097	0.00149294	0.000626488	No
smoking_initiation	12	132880790	133880790	cg27570738	132675017	-	-	132175106	133174856	1202	361	0.853126	0.00574884	0.139559	0.000939802	0.000626456	No
smoking_initiation	22	37897797	38897797	cg12639990	39239335	NPTXR	1stExon	38739491	39738725	1745	188	0.854461	0.006265	0.137639	0.00100855	0.000626446	No
smoking_initiation	12	16248721	17248721	cg13177421	15773876	EPS8	3'UTR	15273932	16273786	1202	66	0.905695	0.00774132	0.0852091	0.000727688	0.000626417	No
smoking_initiation	10	118178712	119178712	cg25434272	117697078	ATRNL1	Body	117197455	118196729	2077	50	0.849137	0.00737075	0.141637	0.00122882	0.00062637	No
smoking_initiation	1	38257237	39257237	cg21165978	38079411	RSPO1	Body	37579873	38579393	1756	496	0.85704	0.00675395	0.13452	0.00105946	0.000626349	No
smoking_initiation	19	50629745	51629745	cg26980954	51955472	SIGLEC8	3'UTR	51468659	52455295	2468	353	0.813325	0.00714016	0.177352	0.00155635	0.000626349	No
smoking_initiation	15	73548768	74548768	cg02078851	74588468	CCDC33	Body	74088794	75087879	1340	762	0.896414	0.00708667	0.0951212	0.000751361	0.000626312	No
smoking_initiation	8	8208714	11263655	cg13945661	8895192	-	-	8414110	9388037	92	92	0.981755	0.00316644	0.0144061	4.58e-05	0.000626311	No
smoking_initiation	3	58934420	59934420	cg23049907	58866128	C3orf67|C3orf67-AS1	Body	58366128	59366118	1561	555	0.808267	0.00497177	0.184998	0.00113732	0.000626251	No
smoking_initiation	5	133365452	134365452	cg00318713	134584748	C5orf66-AS2|C5orf66	TSS1500|5'UTR	134084999	135084677	1492	260	0.860424	0.00605397	0.131968	0.000927907	0.000626231	No
smoking_initiation	19	50629745	51629745	cg22626858	51220273	SHANK1	TSS200	50720795	51718867	1765	1672	0.856792	0.00688054	0.134621	0.00108046	0.000626204	No
smoking_initiation	19	50629745	51629745	cg07644355	51223831	-	-	50724473	51722582	1767	1671	0.855704	0.00687632	0.135704	0.00108987	0.000626196	No
smoking_initiation	1	190457480	191457480	cg04958052	191857885	-	-	191358099	192357623	1867	168	0.830712	0.00641126	0.161009	0.00124201	0.000626185	No
smoking_initiation	22	45942288	46942288	cg19972696	45898553	FBLN1	TSS200	45399532	46327540	1781	526	0.844738	0.0068756	0.146568	0.00119234	0.000626131	No
smoking_initiation	19	50629745	51629745	cg05030277	51275794	-	-	50780607	51775738	1758	1569	0.850672	0.00677472	0.140807	0.00112075	0.000626109	No
smoking_initiation	22	37897797	38897797	cg08811888	39262900	CBX6	Body	38764988	39762730	1745	170	0.836153	0.00625666	0.155799	0.00116517	0.00062608	No
smoking_initiation	19	50629745	51629745	cg19356189	51524690	KLK10	TSS1500	51024887	52024375	1977	1180	0.838641	0.00646755	0.153085	0.00117996	0.000626078	No
smoking_initiation	1	17936657	18936657	cg09168453	17673932	PADI4	Body	17193709	18173554	2079	404	0.816692	0.00641692	0.174891	0.00137353	0.000626059	No
smoking_initiation	15	73548768	74548768	cg26373364	74565374	CCDC33	Body	74066556	75064992	1356	804	0.900354	0.00724832	0.0910393	0.000732288	0.000626044	No
smoking_initiation	19	50629745	51629745	cg04932658	51160717	C19orf81	Body	50670657	51659759	1750	1738	0.866433	0.00697701	0.124959	0.00100561	0.000626028	No
smoking_initiation	3	156893770	159548333	cg25594550	156488467	-	-	155991348	156987807	1681	244	0.822625	0.00532862	0.170317	0.00110262	0.000626012	No
smoking_initiation	12	132880790	133880790	cg18765479	132426275	PUS1	Body	131926491	132892900	1612	5	0.864356	0.00679816	0.12722	0.000999958	0.00062601	No
smoking_initiation	20	53962393	54962393	cg03834768	55079644	GCNT7|RTFDC1	Body|5'UTR	54580848	55579585	1871	593	0.845465	0.00686	0.145866	0.00118291	0.000625856	No
smoking_initiation	20	29393501	31675258	cg19227511	32149262	CBFA2T2	TSS1500|Body	31649309	32649064	1103	91	0.910434	0.007494	0.0807819	0.000664309	0.000625834	No
smoking_initiation	22	37897797	38897797	cg06060673	39268830	CBX6	TSS1500	38769292	39768479	1762	165	0.864098	0.0069239	0.127333	0.00101967	0.000625808	No
smoking_initiation	3	82235792	86649109	cg19754901	87102643	-	-	86602659	87602143	1999	37	0.862405	0.00806695	0.127709	0.00119397	0.000625759	No
smoking_initiation	19	50629745	51629745	cg12273319	50861262	-	-	50362201	51360351	1503	1095	0.84814	0.00701511	0.143037	0.00118246	0.000625754	No
smoking_initiation	19	50629745	51629745	cg21794163	50844405	NAPSB	Body	50344652	51338527	1477	1054	0.883423	0.00726856	0.107796	0.000886292	0.000625746	No
smoking_initiation	1	38257237	39257237	cg19594892	37984690	-	-	37485788	38482356	1797	355	0.848478	0.00658693	0.143198	0.00111105	0.000625739	No
smoking_initiation	19	50629745	51629745	cg16387410	51059333	LRRC4B	5'UTR	50559702	51559114	1680	1637	0.879729	0.00774258	0.110927	0.000975658	0.000625683	No
smoking_initiation	20	29393501	31675258	cg22397469	32173164	CBFA2T2	Body|5'UTR	31673216	32673037	1045	11	0.903574	0.00711205	0.0879963	0.000691995	0.000625657	No
smoking_initiation	4	14958598	15958598	cg17791799	16036123	PROM1	Body	15537712	16535471	2539	1017	0.828682	0.00797132	0.161171	0.00154972	0.000625614	No
smoking_initiation	8	52069449	53069449	cg08860978	53479520	FAM150A	TSS1500	52980716	53979502	1915	99	0.828097	0.0056958	0.164452	0.0011305	0.000625612	No
smoking_initiation	2	200436399	201436399	cg07406223	201852144	FAM126B	Body	201353083	202351009	1556	161	0.831286	0.00490504	0.162227	0.000956601	0.000625603	No
smoking_initiation	2	202343875	203343875	cg07406223	201852144	FAM126B	Body	201353083	202351009	1556	9	0.831286	0.00490504	0.162227	0.000956601	0.000625603	No
smoking_initiation	11	85480958	86480958	cg06828386	84998667	DLG2	Body	84498818	85498451	1533	27	0.84984	0.0069944	0.141377	0.00116294	0.000625578	No
smoking_initiation	19	50629745	51629745	cg14106680	50733985	MYH14	Body	50244896	51233758	1374	840	0.888327	0.00745893	0.102726	0.000861928	0.000625445	No
smoking_initiation	1	17936657	18936657	cg21908208	17865737	ARHGEF10L	TSS1500	17365800	18365671	2288	841	0.814981	0.00682653	0.176093	0.00147438	0.000625426	No
smoking_initiation	15	73548768	74548768	cg04874865	74636306	CYP11A1	Body	74136346	75136257	1219	598	0.894146	0.00568362	0.098917	0.000628138	0.000625401	No
smoking_initiation	19	50629745	51629745	cg26539524	51221603	SHANK1	TSS1500	50724473	51720625	1765	1671	0.858326	0.00689279	0.133088	0.00106814	0.000625342	No
smoking_initiation	15	63398709	64398709	cg08694703	63032697	TLN2	Body	62532765	63532459	2319	303	0.886963	0.0129125	0.0980721	0.00142712	0.000625314	No
smoking_initiation	16	89108702	90108702	cg05484508	89589025	SPG7	Body	90000044	90088904	171	171	0.976411	0.00851478	0.0143249	0.000124295	0.000625278	Yes
smoking_initiation	19	50629745	51629745	cg16962392	50755467	MYH14	Body	50260266	51247694	1378	850	0.886016	0.00742961	0.105049	0.000880252	0.000625246	No
smoking_initiation	19	50629745	51629745	cg00365692	51670423	SIGLECP3	TSS200	51172786	52170040	2159	974	0.763062	0.00557903	0.229059	0.00167411	0.000625238	No
smoking_initiation	22	45942288	46942288	cg05785973	45725705	FAM118A	Body	45226104	46225618	2303	445	0.820039	0.00819158	0.169452	0.00169207	0.0006252	No
smoking_initiation	19	50629745	51629745	cg25594486	51165441	SHANK1	Body	50670657	51661098	1752	1738	0.852448	0.00687022	0.138937	0.00111913	0.000625196	No
smoking_initiation	1	70990122	74324909	cg12435854	70691524	SFRS11	Body	70192159	71191036	1990	694	0.847797	0.00705025	0.143336	0.00119135	0.000625156	No
smoking_initiation	3	58934420	59934420	cg27580173	58558343	FAM107A	Body|5'UTR	58058370	59058283	1894	76	0.84358	0.0061575	0.148553	0.0010837	0.000625144	No
smoking_initiation	8	52069449	53069449	cg27116944	53408916	-	-	52909037	53908875	1953	303	0.84205	0.00609839	0.15014	0.00108674	0.00062507	No
smoking_initiation	5	133365452	134365452	cg23782426	134692343	H2AFY	Body	134196931	135190297	1835	198	0.865207	0.00646255	0.12676	0.000946188	0.000625061	No
smoking_initiation	19	50629745	51629745	cg06283017	51205007	SHANK1	Body	50705437	51704573	1777	1701	0.857155	0.00698557	0.134142	0.00109259	0.000625057	No
smoking_initiation	1	90689731	91689731	cg00271433	90254168	-	-	89755671	90753594	1884	76	0.835639	0.00678465	0.155688	0.00126343	0.000625057	No
smoking_initiation	1	31695819	32695819	cg00556029	32802033	MARCKSL1	TSS200	32302042	33300277	819	264	0.886183	0.0058906	0.106594	0.000707922	0.000625051	No
smoking_initiation	1	33295572	34295572	cg00556029	32802033	MARCKSL1	TSS200	32302042	33300277	819	7	0.886183	0.0058906	0.106594	0.000707922	0.000625051	No
smoking_initiation	12	132880790	133880790	ch.12.2884971R	132503991	EP400	Body	132004003	133003780	1345	39	0.866009	0.00563289	0.126909	0.000824845	0.000624885	No
smoking_initiation	12	132880790	133880790	cg13542857	132600670	EP400NL	Body	132101139	133100410	1157	202	0.883779	0.00548896	0.109428	0.000679011	0.000624863	No
smoking_initiation	5	133365452	134365452	cg10606587	134580399	C5orf66-AS2|C5orf66	Body|5'UTR	134080856	135080391	1478	262	0.867837	0.00610103	0.124562	0.000875066	0.000624769	No
smoking_initiation	4	14958598	15958598	cg12902983	16175511	TAPT1	Body	15675682	16674034	2427	680	0.811095	0.00679234	0.179982	0.0015066	0.000624759	No
smoking_initiation	3	113647927	114647927	cg14543959	113557658	GRAMD1C	TSS200	113058026	114056100	1724	649	0.804222	0.00606634	0.187671	0.001415	0.000624758	No
smoking_initiation	5	133365452	134365452	cg14288106	134447311	C5orf66	5'UTR	133951271	134946932	1183	319	0.834123	0.0053766	0.158852	0.00102331	0.000624713	No
smoking_initiation	1	31695819	32695819	cg27650656	32173419	-	-	31673603	32672932	1306	1225	5.84e-08	3.87e-08	0.601161	0.398214	0.000624712	Yes
smoking_initiation	12	132880790	133880790	cg16064237	132654984	-	-	132155189	133154983	1231	323	0.873363	0.00602406	0.119167	0.000821336	0.000624667	No
smoking_initiation	19	50629745	51629745	cg04436415	51820978	IGLON5	Body	51321083	52320781	2430	775	0.809687	0.00664691	0.181552	0.00148978	0.000624649	No
smoking_initiation	3	58934420	59934420	cg13705284	58523313	ACOX2	TSS1500	58025451	59023237	1906	43	0.821032	0.00609148	0.170984	0.00126796	0.0006246	No
smoking_initiation	9	121561948	122561948	cg21832319	123052352	-	-	122552939	123550027	1072	18	0.733721	0.00455805	0.259485	0.00161136	0.000624599	No
smoking_initiation	17	1495177	2495177	cg05820110	1863769	RTN4RL1	Body	1364173	2355517	1799	1565	0.000247818	0.00157267	0.135795	0.86176	0.000624569	Yes
smoking_initiation	20	53962393	54962393	cg12656361	55231880	-	-	54731908	55731627	2186	478	0.859552	0.00827846	0.13029	0.00125422	0.000624542	No
smoking_initiation	16	5311367	6311367	cg01661307	4893705	GLYR1	Body	4398523	5381839	1534	57	0.882132	0.00732193	0.109017	0.000904247	0.000624518	No
smoking_initiation	9	133834588	135407263	cg25415857	133655925	ABL1	Body	133229311	134154861	1444	488	0.866103	0.00637003	0.125976	0.000925908	0.000624505	No
smoking_initiation	2	164362639	165362639	cg20834311	164123027	-	-	163623169	164620540	1538	406	0.880813	0.00719907	0.110462	0.000902203	0.000624403	No
smoking_initiation	15	73548768	74548768	cg17165156	74838596	ARID3B	Body	74338939	75337426	976	135	0.831945	0.00495742	0.161511	0.000961796	0.000624333	No
smoking_initiation	19	50629745	51629745	cg07526227	51168305	SHANK1	Body	50670657	51668302	1754	1738	0.858055	0.00692979	0.133315	0.00107605	0.000624237	No
smoking_initiation	19	50629745	51629745	cg16053580	51568863	KLK13	TSS1500	51073532	52068739	2084	1148	0.832259	0.00642526	0.159461	0.00123046	0.000624214	No
smoking_initiation	1	38257237	39257237	cg13939431	37980360	MEAF6	1stExon|5'UTR	37480445	38480105	1805	353	0.844312	0.00656225	0.147357	0.00114468	0.000624207	No
smoking_initiation	3	146606319	148216635	cg12353571	146902793	-	-	146402868	147402775	1897	1427	0.861655	0.00855895	0.127892	0.00126975	0.000624152	No
smoking_initiation	19	50629745	51629745	cg09702010	51531393	KLK11	TSS200|TSS1500	51032396	52031304	1991	1160	0.828295	0.00628518	0.163555	0.00124045	0.000624064	No
smoking_initiation	16	89108702	90108702	cg07394491	89607257	SPG7	Body	90000044	90107097	242	242	0.969395	0.00867825	0.0211139	0.000188392	0.000624056	No
smoking_initiation	17	15735462	16735462	cg17631700	15584610	TRIM16	5'UTR	15084908	16083684	1510	539	0.876877	0.00688353	0.114715	0.000899897	0.000623971	No
smoking_initiation	3	113647927	114647927	cg01901898	113465629	NAA50|ATP6V1A	TSS1500	112966416	113965258	1764	499	0.85175	0.00625205	0.140345	0.00102954	0.000623954	No
smoking_initiation	12	132880790	133880790	cg27044641	132471013	EP400	Body	131971078	132969263	1400	8	0.865726	0.00597756	0.126798	0.000874874	0.000623936	No
smoking_initiation	1	17936657	18936657	cg11584921	17829087	-	-	17330453	18328851	2250	736	0.819042	0.00664305	0.172294	0.00139681	0.000623924	No
smoking_initiation	2	43750149	45659091	cg19261518	43604247	THADA	Body	43104382	44103237	2713	1168	0.814761	0.00717203	0.175895	0.00154772	0.000623923	No
smoking_initiation	3	58934420	59934420	cg01265089	58549895	FAM107A	3'UTR	58049978	59049873	1901	69	0.826673	0.00602583	0.165472	0.00120554	0.000623875	No
smoking_initiation	19	55379872	56379872	cg02623991	54926431	TTYH1	TSS1500	54428484	55421045	1532	90	0.870069	0.00729036	0.121004	0.00101327	0.000623875	No
smoking_initiation	5	133365452	134365452	cg02122200	134785604	TIFAB	Body	134289135	135284794	1961	111	0.832798	0.00626185	0.159121	0.00119581	0.000623854	No
smoking_initiation	1	65969643	66969643	cg05347379	65681585	AK4	Body	65182611	66181251	2123	764	7.77e-121	4.29e-121	0.643771	0.355605	0.000623779	Yes
smoking_initiation	3	113647927	114647927	cg16211438	113560972	GRAMD1C	Body	113061340	114060961	1721	652	0.833501	0.00627146	0.158412	0.00119131	0.000623761	No
smoking_initiation	16	5311367	6311367	cg08319412	5149577	-	-	4649720	5649187	2052	882	0.850316	0.00722418	0.140642	0.00119425	0.000623691	No
smoking_initiation	21	40088819	41088819	cg08130105	40900284	-	-	40400299	41399899	3123	1942	1.98e-05	1.22e-05	0.619105	0.380239	0.000623599	Yes
smoking_initiation	19	50629745	51629745	cg24311282	50464887	SIGLEC11	TSS1500	49964977	50964167	1366	486	0.879558	0.00640106	0.112599	0.000818826	0.000623393	No
smoking_initiation	2	200436399	201436399	cg12181532	201827871	ORC2	Body|5'UTR	201329124	202327487	1571	206	0.851904	0.00508021	0.141549	0.000843483	0.000623325	No
smoking_initiation	22	45942288	46942288	cg25262273	45844776	-	-	45345042	46327540	1896	526	0.856932	0.00743239	0.133851	0.0011603	0.00062332	No
smoking_initiation	1	190457480	191457480	cg04883135	190071605	BRINP3	Body	189571613	190570878	2405	269	0.822033	0.00789524	0.167837	0.00161138	0.000623282	No
smoking_initiation	19	55379872	56379872	cg04501811	55136638	LILRB1	5'UTR	54639237	55634095	1837	733	0.860396	0.00766723	0.130154	0.00115921	0.000623282	No
smoking_initiation	15	83393243	84393243	cg16464483	84749130	-	-	84249460	85248216	1558	293	0.869273	0.00679221	0.122357	0.000955431	0.000623187	No
smoking_initiation	1	38257237	39257237	cg01765111	37784244	-	-	37284570	38284147	1734	28	0.834024	0.00650641	0.157617	0.00122898	0.000623079	No
smoking_initiation	4	14958598	15958598	cg00052976	16171890	TAPT1	Body	15672173	16668627	2437	693	0.80777	0.00683556	0.183222	0.00154985	0.000623035	No
smoking_initiation	19	50629745	51629745	cg01220424	51981608	CEACAM18	TSS1500	51485194	52480825	2517	340	0.806016	0.00685231	0.184937	0.00157161	0.000623013	No
smoking_initiation	4	176375795	177375795	cg22070532	177796333	-	-	177297268	178294419	2208	170	0.825726	0.00727159	0.164927	0.00145178	0.000622929	No
smoking_initiation	1	31695819	32695819	cg04311227	32860059	BSDC1	1stExon|5'UTR	32361093	33358757	819	194	0.923195	0.00729261	0.0683502	0.000539297	0.000622877	No
smoking_initiation	1	33295572	34295572	cg04311227	32860059	BSDC1	1stExon|5'UTR	32361093	33358757	819	77	0.923195	0.00729261	0.0683502	0.000539297	0.000622877	No
smoking_initiation	17	26823322	27823322	cg13568106	26835115	-	-	26335481	27333896	737	409	0.000121277	0.000178808	0.40377	0.595307	0.000622876	Yes
smoking_initiation	1	17936657	18936657	cg03545719	17751272	RCC2	Body	17255662	18250888	2188	564	0.829218	0.00692511	0.161883	0.00135132	0.000622842	No
smoking_initiation	1	70990122	74324909	cg24451990	70671119	LRRC40|SFRS11	TSS1500|1stExon	70171721	71170554	2011	643	0.84885	0.00716361	0.142165	0.00119913	0.00062281	No
smoking_initiation	5	172788534	173788534	cg05234035	172673203	-	-	172173353	173171949	2292	1057	0.854034	0.00932077	0.134555	0.00146788	0.000622795	No
smoking_initiation	16	89108702	90108702	cg01279634	89622151	SPG7	Body	90000044	90120171	275	244	0.963383	0.00874977	0.0269998	0.000244598	0.000622781	No
smoking_initiation	19	50629745	51629745	cg05777061	51505001	KLK8	TSS200	51007149	52004791	1904	1207	0.790873	0.00597149	0.201015	0.00151714	0.000622764	No
smoking_initiation	12	49452394	50452394	cg20986307	50504698	C12orf62|GPD1	TSS1500|3'UTR	50006260	51004109	1287	569	0.917741	0.00878413	0.0721625	0.000690079	0.000622677	No
smoking_initiation	12	132880790	133880790	cg08087969	132657669	-	-	132157799	133157640	1233	335	0.874299	0.0060601	0.1182	0.000818665	0.000622614	No
smoking_initiation	1	7291461	8984823	cg02168592	9416127	SPSB1	Body	8916224	9909506	1377	145	0.894705	0.00851483	0.095252	0.000905882	0.000622613	No
smoking_initiation	19	50629745	51629745	cg11164088	51198528	SHANK1	Body	50699193	51698186	1781	1712	0.862365	0.00705004	0.128909	0.00105324	0.000622605	No
smoking_initiation	19	50629745	51629745	cg06346126	50804360	MYH14	Body	50304392	51304352	1406	938	0.872559	0.00729893	0.118529	0.000990869	0.000622603	No
smoking_initiation	4	147297913	148297913	cg05237014	148538143	TMEM184C	TSS1500	148038774	149037229	1115	330	0.898496	0.00671254	0.0934713	0.000697689	0.000622579	No
smoking_initiation	1	70990122	74324909	cg24353489	70820534	HHLA3|ANKRD13C	TSS200|Body|1stExon|5'UTR	70321336	71319875	2099	943	0.846158	0.0075701	0.144358	0.00129087	0.000622559	No
smoking_initiation	14	79063654	80602233	cg15102118	80677847	DIO2|DIO2-AS1	Body|1stExon|5'UTR	80178026	81177639	2124	1126	0.837373	0.00758667	0.153031	0.00138586	0.000622543	No
smoking_initiation	17	15735462	16735462	cg20577663	15360645	CDRT4	5'UTR	14861562	15850942	1859	198	0.871788	0.0108189	0.11534	0.00143075	0.000622527	No
smoking_initiation	6	108494161	109494161	cg15608714	109193762	ARMC2	Body	108693985	109693287	1838	1208	1.18e-05	1.41e-05	0.456633	0.542719	0.000622522	Yes
smoking_initiation	1	38257237	39257237	cg22233974	39546511	MACF1	TSS1500	39054515	40046093	1605	406	0.882879	0.0080623	0.107455	0.000980642	0.000622491	No
smoking_initiation	19	50629745	51629745	cg09123444	51307950	C19orf48	1stExon|5'UTR	50808749	51805832	1731	1506	0.844441	0.00677804	0.14698	0.00117913	0.000622458	No
smoking_initiation	5	133365452	134365452	cg15570457	134538585	C5orf66	5'UTR	134043468	135038532	1399	283	0.877574	0.00606394	0.114946	0.000793644	0.000622454	No
smoking_initiation	2	202343875	203343875	cg15985574	201943744	NDUFB3	Body|ExonBnd	201444441	202441796	1660	295	0.81947	0.00492247	0.173941	0.00104422	0.000622446	No
smoking_initiation	17	37324339	38324339	cg07473113	38657842	TNS4	1stExon|5'UTR	38157920	39157767	1379	228	0.882955	0.00626778	0.109379	0.00077582	0.000622429	No
smoking_initiation	3	113647927	114647927	cg17654261	113554391	-	-	113054583	114054104	1726	645	0.825497	0.00623225	0.166393	0.0012556	0.000622304	No
smoking_initiation	3	146606319	148216635	cg16790847	147123429	ZIC4	TSS200|TSS1500|5'UTR	146623889	147623329	1833	1833	0.865056	0.0088627	0.124188	0.00127171	0.000622303	No
smoking_initiation	3	16351202	17351202	cg10895687	16289098	-	-	16673075	16788711	437	437	0.958384	0.00841504	0.0322953	0.000282945	0.000622293	No
smoking_initiation	1	17936657	18936657	cg10582712	17767282	RCC2	TSS1500	17268744	18266455	2218	600	0.81233	0.00695169	0.178568	0.00152751	0.000622283	No
smoking_initiation	11	85480958	86480958	cg23929713	84998358	DLG2	Body	84498818	85496740	1531	25	0.881811	0.00725094	0.109417	0.000899086	0.000622221	No
smoking_initiation	22	45942288	46942288	cg14671683	47016124	-	-	46516131	47512496	2442	715	0.85817	0.0100395	0.129653	0.00151614	0.000622184	No
smoking_initiation	19	50629745	51629745	cg08473487	51504516	KLK8	5'UTR	51004754	52004469	1903	1209	0.82461	0.00622091	0.167285	0.00126139	0.000622086	No
smoking_initiation	17	37324339	38324339	cg15918237	38761774	-	-	38264197	39261611	1674	50	0.849738	0.00665692	0.141872	0.00111082	0.000622085	No
smoking_initiation	17	7303118	8303118	cg12045829	7452926	TNFSF12-TNFSF13|TNFSF12	Body	6952988	7952467	1644	1131	1.12e-22	8.93e-23	0.556836	0.442542	0.000622083	Yes
smoking_initiation	20	29393501	31675258	cg18156793	32031936	SNTA1	TSS1500	31532056	32530977	1212	341	0.911611	0.00816863	0.0788916	0.000706299	0.000622077	No
smoking_initiation	14	99193843	100193843	cg21919819	100275737	EML1	Body	99777178	100771483	1577	617	0.878242	0.00667774	0.113595	0.000863104	0.000622066	No
smoking_initiation	3	146606319	148216635	cg05052450	147140118	-	-	146642126	147639882	1831	1831	0.873953	0.00898635	0.115254	0.00118447	0.000622056	No
smoking_initiation	19	50629745	51629745	cg19753794	50832037	KCNC3	1stExon	50334895	51331589	1462	1033	0.868816	0.00705455	0.122513	0.000994153	0.000621896	No
smoking_initiation	2	43750149	45659091	cg03181376	43454447	ZFP36L2|LOC100129726	TSS1500|Body	42954453	43954388	2628	644	0.780167	0.00598477	0.211604	0.00162262	0.00062189	No
smoking_initiation	5	133365452	134365452	cg21147203	134529659	-	-	134031975	135029649	1370	287	0.853249	0.00583284	0.139345	0.000951942	0.000621858	No
smoking_initiation	2	43750149	45659091	cg22198946	43454609	ZFP36L2|LOC100129726	TSS1500|Body	42954709	43954545	2629	646	0.771328	0.005919	0.22044	0.00169099	0.000621833	No
smoking_initiation	11	72809393	73809393	cg08839620	74303786	POLD3	Body	73805889	74803228	1693	12	0.866878	0.00745306	0.123982	0.00106533	0.000621755	No
smoking_initiation	5	42690647	43690647	cg12092888	43314056	HMGCS1	TSS1500	42814630	43813999	2076	1924	2.83e-161	6.23e-161	0.312036	0.687343	0.000621739	Yes
smoking_initiation	17	7303118	8303118	cg17988640	7358474	CHRNB1	Body	6862098	7857350	1613	988	7.16e-15	4.52e-15	0.61251	0.386868	0.000621679	Yes
smoking_initiation	19	50629745	51629745	cg27292777	51307923	C19orf48	1stExon|5'UTR	50808749	51805832	1731	1506	0.848484	0.00681049	0.142937	0.00114669	0.000621678	No
smoking_initiation	9	127573097	128573097	cg14041935	127273395	-	-	126774515	127773028	1450	264	0.858959	0.00688721	0.132471	0.00106154	0.000621651	No
smoking_initiation	19	50629745	51629745	cg10773601	51226046	CLEC11A	TSS1500	50726459	51725824	1766	1666	0.846693	0.00676017	0.14477	0.00115525	0.000621574	No
smoking_initiation	2	43750149	45659091	cg00909401	43328657	-	-	42829885	43828637	2414	213	0.737914	0.00555288	0.254001	0.00191076	0.000621531	No
smoking_initiation	19	50629745	51629745	cg24039816	51220098	SHANK1	1stExon	50720795	51718867	1765	1672	0.855744	0.00687212	0.135674	0.00108892	0.000621512	No
smoking_initiation	12	49452394	50452394	cg10162027	50632337	LIMA1	Body	50132524	51130414	1356	477	0.879093	0.00664179	0.112792	0.000851554	0.000621493	No
smoking_initiation	1	38257237	39257237	cg12600418	37939923	ZC3H12A	TSS200	37440041	38439787	1814	296	0.848952	0.00653946	0.142788	0.00109927	0.000621492	No
smoking_initiation	3	146606319	148216635	cg23448486	147129213	ZIC1	Body	146629549	147628895	1835	1835	0.865003	0.00888237	0.124218	0.00127492	0.000621475	No
smoking_initiation	14	79063654	80602233	cg22923961	81046949	CEP128	Body	80549788	81544719	2002	175	0.837717	0.00562176	0.155	0.00103955	0.000621368	No
smoking_initiation	5	90866274	91866274	cg12156012	90572719	-	-	90073390	91072035	1478	277	0.876978	0.00723593	0.114223	0.000941834	0.00062134	No
smoking_initiation	1	38257237	39257237	cg18648063	37932826	LINC01137	Body	37432936	38432561	1814	284	0.847655	0.00651855	0.144098	0.0011075	0.000621271	No
smoking_initiation	19	50629745	51629745	cg16698814	51524763	KLK10	TSS1500	51024887	52024704	1978	1180	0.820637	0.00632961	0.171093	0.00131903	0.000621258	No
smoking_initiation	17	37324339	38324339	cg16253681	38696964	-	-	38197415	39196767	1413	118	0.860707	0.00573678	0.132055	0.000879554	0.00062124	No
smoking_initiation	3	113647927	114647927	cg25348294	113545608	-	-	113045745	114045490	1721	626	0.846429	0.00637624	0.145478	0.00109528	0.00062123	No
smoking_initiation	8	52069449	53069449	cg17369510	53321188	ST18	5'UTR	52821356	53821134	1804	496	0.89878	0.0129849	0.0863664	0.00124713	0.000621218	No
smoking_initiation	2	202343875	203343875	cg09567823	202320751	STRADB	Body	201824092	202815530	1630	904	0.862855	0.00551805	0.130174	0.000831856	0.000621134	No
smoking_initiation	1	17936657	18936657	cg27576785	17476212	-	-	17004186	17973179	1704	28	0.775021	0.00465631	0.218391	0.00131147	0.000621069	No
smoking_initiation	1	31695819	32695819	cg14975122	32761824	HDAC1	Body	32266026	33261506	855	354	0.911456	0.0058097	0.0815934	0.000519462	0.000621016	No
smoking_initiation	7	87942568	88942568	cg22802739	87505101	SLC25A40|DBF4	TSS1500|5'UTR	87006034	88004663	1276	104	0.860665	0.00466707	0.133325	0.000722348	0.00062101	No
smoking_initiation	2	43750149	45659091	cg01725771	43372967	-	-	42873371	43872746	2490	369	0.793801	0.00606693	0.197999	0.00151266	0.000620996	No
smoking_initiation	18	77074374	78074374	cg07500432	77918588	PARD6G|LOC100130522	Body	77419039	78015230	1448	1448	0.000835479	0.000507563	0.620858	0.377178	0.000620953	Yes
smoking_initiation	2	164362639	165362639	cg24110611	165478431	GRB14	TSS200	164980021	165978091	1792	653	0.860881	0.00708302	0.130343	0.0010718	0.000620844	No
smoking_initiation	2	165750244	166750244	cg24110611	165478431	GRB14	TSS200	164980021	165978091	1792	462	0.860881	0.00708302	0.130343	0.0010718	0.000620844	No
smoking_initiation	5	133365452	134365452	cg12378834	134646487	C5orf66	5'UTR	134146524	135146465	1702	229	0.865105	0.00642656	0.126905	0.000942115	0.000620829	No
smoking_initiation	2	43750149	45659091	cg12542656	43269469	-	-	42769610	43769396	2354	56	0.788713	0.00597825	0.203149	0.0015392	0.000620793	No
smoking_initiation	16	89108702	90108702	cg07967277	89782443	VPS9D1|VPS9D1-AS1	Body	90000044	90174092	329	244	0.965089	0.0093895	0.0246614	0.000239314	0.000620781	No
smoking_initiation	2	43750149	45659091	cg14409987	45918951	PRKCE	Body	45419044	46418739	2406	559	0.818658	0.00738446	0.171788	0.00154894	0.000620779	No
smoking_initiation	3	156893770	159548333	cg25922935	156747491	LEKR1	Body	156247836	157247444	1975	855	0.840255	0.00681078	0.151089	0.00122405	0.00062076	No
smoking_initiation	15	73548768	74548768	cg10850454	74681975	-	-	74183391	75181397	1114	455	0.848836	0.00475598	0.144975	0.000811667	0.000620714	No
smoking_initiation	16	89108702	90108702	cg00439318	89601909	SPG7	Body	90000044	90101517	229	229	0.968824	0.00865685	0.0217053	0.000193325	0.000620674	No
smoking_initiation	18	49467811	51363861	cg12146178	51795762	POLI	TSS200	51296013	52295749	2464	202	0.824567	0.00748372	0.165824	0.00150439	0.000620634	No
smoking_initiation	1	38257237	39257237	cg00870095	38099546	RSPO1	5'UTR	37599553	38596272	1743	506	0.85189	0.00669367	0.139698	0.00109705	0.000620446	No
smoking_initiation	9	133834588	135407263	cg22237213	133734797	ABL1	Body	133235324	134233980	1536	583	0.855795	0.00650742	0.136043	0.00103384	0.000620336	No
smoking_initiation	2	43750149	45659091	cg00881696	43328003	-	-	42829885	43827713	2413	212	0.829267	0.00623917	0.162651	0.00122312	0.000620313	No
smoking_initiation	2	164362639	165362639	cg04911335	164028907	-	-	163530251	164526095	1485	275	0.884164	0.00674995	0.107645	0.000821171	0.000620296	No
smoking_initiation	2	43750149	45659091	cg25428544	43428588	-	-	42929177	43928453	2604	563	0.784489	0.00607524	0.207211	0.00160406	0.000620274	No
smoking_initiation	19	50629745	51629745	cg27473053	50472464	SIGLEC16	TSS1500	49972822	50972278	1354	504	0.880176	0.00624767	0.112161	0.000795521	0.000620236	No
smoking_initiation	2	43750149	45659091	cg01649611	43521066	THADA	Body	43021193	44020982	2586	809	0.802321	0.00642462	0.18912	0.00151377	0.000620217	No
smoking_initiation	3	113647927	114647927	cg00726615	113252640	SIDT1	Body	112754626	113752500	2044	117	0.827727	0.00645859	0.163916	0.00127838	0.000620151	No
smoking_initiation	19	50629745	51629745	cg22940961	51770775	C19orf75	Body	51271737	52270678	2402	895	0.808318	0.0065179	0.183069	0.00147556	0.000620151	No
smoking_initiation	1	38257237	39257237	cg26014017	38019849	SNIP1	1stExon|5'UTR	37520075	38518685	1768	389	0.843987	0.00652064	0.147732	0.00114076	0.000620137	No
smoking_initiation	4	14958598	15958598	cg17111513	16167577	TAPT1	Body	15667724	16666332	2445	703	0.823	0.00702425	0.167923	0.00143259	0.000620067	No
smoking_initiation	22	45942288	46942288	cg02448013	45460416	-	-	44960654	45959540	2449	6	0.855743	0.00835235	0.133977	0.00130704	0.000620011	No
smoking_initiation	19	55379872	56379872	cg12057190	54976211	LENG9|CDC42EP5	TSS1500|3'UTR	54476413	55467607	1616	218	0.853887	0.00736108	0.136952	0.00118	0.00061999	No
smoking_initiation	1	38257237	39257237	cg20459256	38037403	GNL2	Body	37537641	38536187	1768	429	0.842695	0.00650318	0.149032	0.00114948	0.000619916	No
smoking_initiation	9	127573097	128573097	cg25554193	127267217	NR5A1	5'UTR	126767232	127767144	1447	250	0.883973	0.00711548	0.107428	0.000864115	0.000619829	No
smoking_initiation	6	99847745	101829173	cg19155518	101849938	GRIK2	Body	101350518	102349786	2003	942	0.000327115	0.0012184	0.211197	0.786638	0.0006198	No
smoking_initiation	2	43750149	45659091	cg15133075	43521934	THADA	Body	43022083	44021826	2586	812	0.788268	0.00632572	0.203157	0.00162968	0.00061969	No
smoking_initiation	5	133365452	134365452	cg19684323	134824616	-	-	134326694	135324371	2072	85	0.798432	0.00615931	0.193298	0.00149053	0.000619646	No
smoking_initiation	16	89108702	90108702	cg26217441	89643414	CPNE7	Body	90000044	90142459	300	244	0.956151	0.0089926	0.0339184	0.000318384	0.000619645	No
smoking_initiation	10	36134124	37134124	cg10255679	37188084	-	-	36688185	37687620	2089	1089	0.843813	0.00724357	0.147062	0.00126181	0.000619582	No
smoking_initiation	15	63398709	64398709	cg12562417	64757256	-	-	64257845	65255704	1058	255	0.941432	0.0100234	0.0474205	0.000504265	0.000619546	No
smoking_initiation	19	55379872	56379872	cg11510892	55791920	HSPBP1	TSS200|TSS1500	55320779	56290794	1641	1622	0.871883	0.00863638	0.117696	0.00116521	0.000619524	No
smoking_initiation	1	38257237	39257237	cg07827304	38005965	SNIP1	Body	37506171	38505696	1782	370	0.85712	0.00668122	0.134531	0.00104805	0.000619501	No
smoking_initiation	4	176375795	177375795	cg23755407	177590426	-	-	177090659	178089898	2385	835	0.812706	0.00674379	0.17845	0.00148015	0.000619482	No
smoking_initiation	1	90689731	91689731	cg05847183	90316786	LRRC8D	5'UTR	89816883	90816779	1918	249	0.812661	0.0063801	0.178935	0.00140418	0.000619482	No
smoking_initiation	4	147297913	148297913	cg09861710	148605341	PRMT10	TSS200	148106127	149104432	1183	252	0.902962	0.00697789	0.0887552	0.000685261	0.000619293	No
smoking_initiation	2	164362639	165362639	cg18750909	165581673	COBLL1	Body	165081848	166079757	1711	421	0.831105	0.00637123	0.160673	0.0012311	0.000619284	No
smoking_initiation	2	165750244	166750244	cg18750909	165581673	COBLL1	Body	165081848	166079757	1711	613	0.831105	0.00637123	0.160673	0.0012311	0.000619284	No
smoking_initiation	1	17936657	18936657	cg13411089	17674278	PADI4	Body	17193709	18173554	2079	404	0.827172	0.00649926	0.164418	0.00129125	0.000619198	No
smoking_initiation	12	69155167	70155167	cg03654766	70043619	BEST3	Body	69545169	70543562	2914	1523	2.05e-19	5.56e-19	0.269043	0.730338	0.000619185	Yes
smoking_initiation	1	17936657	18936657	cg22226024	17759877	RCC2	Body	17260210	18259493	2208	586	0.834392	0.00714535	0.156504	0.00133961	0.000619068	No
smoking_initiation	16	89108702	90108702	cg16753134	89584924	SPG7	Body	90000044	90084561	162	162	0.976874	0.00845569	0.0139317	0.000119972	0.00061903	No
smoking_initiation	2	43750149	45659091	cg01243072	43398171	-	-	42898915	43897671	2548	461	0.787253	0.00608475	0.204464	0.0015797	0.000619004	No
smoking_initiation	9	133834588	135407263	cg11262012	133473888	FUBP3	Body	132974329	133973787	1412	260	0.86873	0.00649648	0.123234	0.000920942	0.000618989	No
smoking_initiation	1	31695819	32695819	cg09327628	32801665	MARCKSL1	1stExon|5'UTR	32301676	33300277	821	266	0.924387	0.00614799	0.0683919	0.000454248	0.000618852	No
smoking_initiation	1	33295572	34295572	cg09327628	32801665	MARCKSL1	1stExon|5'UTR	32301676	33300277	821	7	0.924387	0.00614799	0.0683919	0.000454248	0.000618852	No
smoking_initiation	22	37897797	38897797	cg03298411	39077903	TOMM22	TSS200	38578467	39577809	1481	425	0.69486	0.00387028	0.298986	0.0016647	0.000618721	No
smoking_initiation	12	132880790	133880790	cg19598571	132690384	GALNT9	Body|5'UTR	132190958	133189341	1201	424	0.895365	0.00605454	0.0973041	0.00065736	0.000618719	No
smoking_initiation	20	53962393	54962393	cg24287710	55059770	RTFDC1	Body	54562817	55559405	1815	600	0.848047	0.00652929	0.143699	0.00110575	0.000618653	No
smoking_initiation	19	55379872	56379872	cg18380318	54930361	TTYH1	Body	54431261	55429258	1534	96	0.883812	0.00744294	0.107224	0.000902363	0.00061865	No
smoking_initiation	3	58934420	59934420	cg16960675	58626434	FAM3D	Body	58127827	59125631	1818	142	0.827173	0.00566445	0.165412	0.00113212	0.000618634	No
smoking_initiation	8	52069449	53069449	cg10069691	53321707	ST18	5'UTR	52821820	53821682	1803	494	0.895001	0.012853	0.0902318	0.00129519	0.000618571	No
smoking_initiation	15	83393243	84393243	cg22042658	84833207	-	-	84333465	85332633	1568	139	0.856127	0.00647442	0.135754	0.00102602	0.000618554	No
smoking_initiation	5	133365452	134365452	cg11594513	134734934	H2AFY	TSS200|5'UTR	134235613	135234304	1902	170	0.842226	0.00632016	0.149713	0.00112284	0.000618449	No
smoking_initiation	1	70990122	74324909	cg22560197	70687124	SFRS11	5'UTR	70187139	71187049	1989	679	0.852605	0.00707301	0.138555	0.0011488	0.000618447	No
smoking_initiation	19	50629745	51629745	cg16743462	51597009	-	-	51097616	52096903	2079	1063	0.817571	0.00629433	0.174176	0.00134033	0.000618429	No
smoking_initiation	1	31695819	32695819	cg01601760	32891991	-	-	32393818	33391238	831	182	0.923463	0.00671053	0.0687097	0.000498675	0.000618393	No
smoking_initiation	1	33295572	34295572	cg01601760	32891991	-	-	32393818	33391238	831	101	0.923463	0.00671053	0.0687097	0.000498675	0.000618393	No
smoking_initiation	3	58934420	59934420	cg02615468	58563618	FAM107A	TSS200	58063633	59063421	1886	85	0.828289	0.00605701	0.163839	0.00119748	0.000618348	No
smoking_initiation	3	55488394	56488394	cg03954279	55724534	ERC2	Body	55224598	56224301	2409	1673	2.53e-10	1.63e-10	0.608185	0.391197	0.00061832	Yes
smoking_initiation	2	43750149	45659091	cg20311618	43453962	ZFP36L2|LOC100129726	TSS1500	42954453	43953753	2627	643	0.77117	0.0059149	0.220605	0.00169143	0.000618308	No
smoking_initiation	3	113647927	114647927	cg17812951	113415923	KIAA2018	TSS1500	112916111	113915910	1797	394	0.855551	0.0066334	0.136143	0.00105495	0.000618248	No
smoking_initiation	19	50629745	51629745	cg03833558	50464813	SIGLEC11	TSS1500	49964833	50964167	1367	486	0.882972	0.00642726	0.109188	0.000794175	0.000618244	No
smoking_initiation	3	113647927	114647927	cg03252735	113166635	SPICE1	Body	112666859	113666244	2048	19	0.815865	0.00637934	0.175764	0.0013737	0.000618194	No
smoking_initiation	1	31695819	32695819	cg18434712	32817681	-	-	32320073	33316782	811	235	0.91408	0.00615682	0.0786161	0.000528904	0.000618125	No
smoking_initiation	1	33295572	34295572	cg18434712	32817681	-	-	32320073	33316782	811	28	0.91408	0.00615682	0.0786161	0.000528904	0.000618125	No
smoking_initiation	2	202343875	203343875	cg14347386	202126389	CASP8	Body|5'UTR	201626458	202625615	1608	622	0.811513	0.00457531	0.182266	0.001027	0.000618115	No
smoking_initiation	10	118178712	119178712	cg17932010	117875199	GFRA1	Body	117375587	118374875	2029	522	0.825835	0.0071493	0.164971	0.00142754	0.000617956	No
smoking_initiation	3	156893770	159548333	cg25829945	159706383	IL12A	TSS1500	159207067	160205799	1607	423	0.886321	0.0100348	0.101873	0.00115277	0.000617805	No
smoking_initiation	12	132880790	133880790	cg21324037	132674606	-	-	132174651	133172834	1203	360	0.887447	0.00596938	0.105259	0.0007074	0.000617791	No
smoking_initiation	2	137071174	138807575	cg11492041	139259481	SPOPL	1stExon|5'UTR	138760654	139758906	1710	89	0.795711	0.00551387	0.196794	0.00136306	0.00061773	No
smoking_initiation	3	113647927	114647927	cg22984983	113416066	KIAA2018	TSS1500	112916111	113915910	1797	394	0.833399	0.00646165	0.158295	0.0012267	0.000617696	No
smoking_initiation	16	89108702	90108702	cg14706519	89995975	TUBB3	Body|5'UTR	90000044	90174092	329	244	0.96328	0.0093719	0.0264734	0.000256946	0.000617662	No
smoking_initiation	5	133365452	134365452	cg24328370	134672296	H2AFY|C5orf66	Body	134172772	135172094	1793	211	0.843656	0.00627763	0.148346	0.00110322	0.000617589	No
smoking_initiation	15	73548768	74548768	cg03449379	74630237	CYP11A1	3'UTR	74130697	75129919	1227	616	0.882552	0.0057211	0.110394	0.000715008	0.000617571	No
smoking_initiation	1	38257237	39257237	cg02047702	38019822	SNIP1	1stExon	37520075	38518685	1768	389	0.849777	0.00656538	0.141944	0.00109604	0.000617549	No
smoking_initiation	4	147297913	148297913	cg04334108	148555806	TMEM184C	3'UTR	148056170	149055716	1128	307	0.896741	0.00669088	0.0952402	0.00071	0.00061753	No
smoking_initiation	18	5372472	6372472	cg04764247	5310531	-	-	4810548	5810432	2256	955	0.832066	0.00726153	0.158671	0.00138412	0.000617522	No
smoking_initiation	16	89108702	90108702	cg13691447	89643860	CPNE7	Body	90000044	90142459	300	244	0.967096	0.00909554	0.0229758	0.00021547	0.000617371	No
smoking_initiation	12	132880790	133880790	cg01887811	132631688	NOC4L	Body	132132771	133131006	1187	262	0.872887	0.00564437	0.120075	0.000775829	0.0006172	No
smoking_initiation	5	133365452	134365452	cg18957078	134788128	TIFAB	TSS200	134289135	135288113	1971	111	0.825819	0.00623324	0.166078	0.00125293	0.000617198	No
smoking_initiation	3	113647927	114647927	cg06273125	113249814	SIDT1	TSS1500	112754626	113749765	2040	113	0.819188	0.00636859	0.172486	0.00134033	0.000617188	No
smoking_initiation	7	114440159	115440159	cg24404329	115849899	TES	TSS1500	115351219	116346603	1853	57	0.868558	0.00782218	0.121905	0.00109725	0.000617188	No
smoking_initiation	2	112740183	113740183	cg21593159	112391213	-	-	111891795	112889731	1527	408	0.869202	0.00683957	0.122379	0.000962359	0.000617141	No
smoking_initiation	1	17936657	18936657	cg22785554	17751459	RCC2	Body	17255662	18250888	2188	564	0.828598	0.00691994	0.162508	0.00135655	0.000617132	No
smoking_initiation	15	83393243	84393243	cg05360410	84764254	EFTUD1P1	Body	84264404	85264067	1560	268	0.852866	0.00660232	0.138841	0.0010742	0.000617112	No
smoking_initiation	19	50629745	51629745	cg20660385	51526587	KLK11	Body	51026719	52026557	1979	1173	0.846238	0.00652493	0.145498	0.00112125	0.000617024	No
smoking_initiation	5	133365452	134365452	cg15888087	134735104	H2AFY	TSS200|5'UTR	134235613	135234304	1902	170	0.842839	0.00632476	0.149101	0.00111825	0.000616922	No
smoking_initiation	9	127573097	128573097	cg05773743	127270564	NR5A1	TSS1500	126771321	127770364	1449	258	0.875543	0.00705358	0.115854	0.00093273	0.000616881	No
smoking_initiation	4	30684484	31684484	cg16387550	30278499	-	-	29779193	30778475	1837	177	0.864132	0.00748929	0.126665	0.00109717	0.000616798	No
smoking_initiation	19	50629745	51629745	cg26310000	51529846	KLK11	Body|1stExon|5'UTR	51030047	52029477	1982	1161	0.843344	0.00638699	0.148528	0.00112425	0.00061676	No
smoking_initiation	19	50629745	51629745	cg16651537	51226536	CLEC11A	TSS200	50726570	51726355	1766	1665	0.85223	0.00680435	0.139237	0.00111108	0.000616739	No
smoking_initiation	1	38257237	39257237	cg07566625	37980778	MEAF6	TSS1500	37482815	38480706	1805	354	0.849633	0.00660176	0.142046	0.0011031	0.000616736	No
smoking_initiation	20	53962393	54962393	cg22460366	55108116	C20orf107	TSS200	54608146	55607676	1922	577	0.84756	0.00701833	0.143617	0.00118862	0.000616704	No
smoking_initiation	5	133365452	134365452	cg26353903	134784604	TIFAB	3'UTR	134289135	135284364	1960	111	0.832555	0.00625926	0.159372	0.00119756	0.000616703	No
smoking_initiation	9	133834588	135407263	cg08770438	133747402	ABL1	Body	133247453	134244404	1588	648	0.86264	0.00665165	0.129097	0.000994826	0.000616699	No
smoking_initiation	15	73548768	74548768	cg01687103	74887847	ARID3B	Body	74398103	75387392	1086	117	0.909597	0.00727817	0.0818538	0.000654339	0.000616685	No
smoking_initiation	3	16351202	17351202	cg11783612	16289145	-	-	16673075	16788711	437	437	0.954343	0.00837956	0.0363425	0.000318487	0.000616664	No
smoking_initiation	7	132583234	134089846	cg23945350	134044944	-	-	133545620	134544743	2881	1493	0.000370821	0.00363186	0.0922153	0.903165	0.000616653	No
smoking_initiation	19	50629745	51629745	cg09284949	51190179	SHANK1	Body	50690438	51690168	1782	1732	0.856343	0.00700702	0.13493	0.00110345	0.000616564	No
smoking_initiation	14	99193843	100193843	cg20722113	100276443	EML1	Body	99777178	100771483	1577	617	0.862018	0.00655438	0.129825	0.000986512	0.0006165	No
smoking_initiation	5	133365452	134365452	cg18206536	134833668	-	-	134334117	135333506	2081	79	0.827424	0.00639396	0.164297	0.001269	0.000616497	No
smoking_initiation	3	58934420	59934420	cg05691979	58651474	FAM3D	5'UTR	58151519	59149705	1796	163	0.829139	0.00557995	0.163564	0.00110014	0.000616401	No
smoking_initiation	1	70990122	74324909	cg20847688	70827322	HHLA3	Body	70327507	71327092	2102	954	0.84935	0.00758393	0.141189	0.00126008	0.000616395	No
smoking_initiation	7	90781409	91781409	cg12034167	91875362	KRIT1|ANKIB1	TSS200|1stExon|5'UTR	91375638	92374091	1149	641	0.899441	0.00573545	0.0936105	0.000596308	0.00061635	No
smoking_initiation	4	176375795	177375795	cg02300027	177711356	VEGFC	Body	177212135	178211205	2292	449	0.825267	0.00743197	0.165198	0.00148708	0.00061634	No
smoking_initiation	4	176375795	177375795	cg26281304	177590290	-	-	177090659	178089898	2385	835	0.827951	0.0068703	0.163208	0.00135368	0.000616234	No
smoking_initiation	1	7291461	8984823	cg12658495	9448660	-	-	8948888	9945538	1335	91	0.880977	0.00772231	0.109723	0.000961174	0.000616218	No
smoking_initiation	22	37897797	38897797	cg09234622	39240094	NPTXR	TSS200	38741793	39740078	1746	187	0.812177	0.00595792	0.17993	0.0013193	0.000616207	No
smoking_initiation	1	31695819	32695819	cg14172124	32757659	HDAC1	TSS200	32266026	33257578	844	354	0.923184	0.00582738	0.0699314	0.000440809	0.000616179	No
smoking_initiation	17	37324339	38324339	cg08817965	38574364	TOP2A	TSS200	38074518	39074329	1359	463	0.882189	0.00647073	0.109919	0.00080562	0.000616162	No
smoking_initiation	1	17936657	18936657	cg06848849	17914339	ARHGEF10L	Body	17415655	18413949	2159	949	0.830596	0.00691559	0.160537	0.00133602	0.000616129	No
smoking_initiation	3	113647927	114647927	cg17612853	113465062	NAA50|ATP6V1A	TSS1500|1stExon|5'UTR	112965149	113964128	1766	498	0.822305	0.00601813	0.169818	0.00124222	0.00061612	No
smoking_initiation	1	17936657	18936657	cg26672076	17533872	PADI1	Body	17193709	18033504	1826	151	0.839503	0.00557226	0.153292	0.00101687	0.000616034	No
smoking_initiation	1	38257237	39257237	cg21117584	38019997	SNIP1	TSS200	37520075	38518685	1768	389	0.837543	0.00647086	0.15418	0.00119058	0.000615893	No
smoking_initiation	5	133365452	134365452	cg14779269	134797538	-	-	134300712	135297480	1998	106	0.810397	0.0061615	0.181447	0.00137894	0.000615862	No
smoking_initiation	5	133365452	134365452	cg21842067	134600800	C5orf66	5'UTR	134103063	135100798	1519	253	0.872436	0.0062232	0.11987	0.000854435	0.000615856	No
smoking_initiation	6	111158371	112158371	cg04555779	112575393	LAMA4	5'UTR	112075928	113075389	1649	97	0.857308	0.00585183	0.135301	0.000922923	0.000615824	No
smoking_initiation	19	50629745	51629745	cg04617549	51569622	KLK13	TSS1500	51073532	52069548	2088	1148	0.838658	0.00647823	0.153066	0.00118175	0.00061577	No
smoking_initiation	10	118178712	119178712	cg19485539	118031870	GFRA1	TSS200|5'UTR	117532391	118531620	2096	926	0.824257	0.00699899	0.166714	0.001415	0.000615713	No
smoking_initiation	21	40088819	41088819	cg25269340	40468829	-	-	39968832	40968812	2981	2684	8.2e-33	5.05e-33	0.618794	0.380591	0.000615611	Yes
smoking_initiation	15	73548768	74548768	cg25677288	74539100	CCDC33	Body	74039458	75038967	1372	861	0.895389	0.00789971	0.0952558	0.000839794	0.000615604	No
smoking_initiation	3	82235792	86649109	cg16373010	87039900	VGLL3	1stExon|5'UTR	86540265	87539608	2029	191	0.867315	0.00821114	0.122697	0.001161	0.000615524	No
smoking_initiation	1	173604743	175385243	cg14097472	173159897	TNFSF4	Body	172659948	173657767	1575	22	0.905917	0.0124315	0.0799398	0.00109636	0.000615523	No
smoking_initiation	1	90689731	91689731	cg14623852	90234303	-	-	89735314	90731192	1887	58	0.84915	0.00688416	0.142198	0.0011522	0.000615523	No
smoking_initiation	13	37672867	38672867	cg14194121	39119586	LINC00437	Body	38619750	39618174	1964	147	0.864994	0.00821696	0.124987	0.00118669	0.000615505	No
smoking_initiation	17	37324339	38324339	cg14034677	38637569	TNS4	Body	38137623	39137553	1361	290	0.882726	0.00615163	0.109742	0.000764167	0.000615501	No
smoking_initiation	2	43750149	45659091	ch.2.43155345R	43301841	-	-	42803365	43801712	2400	136	0.802946	0.00614621	0.188848	0.00144494	0.000615457	No
smoking_initiation	1	31695819	32695819	cg17154086	32752240	-	-	32252615	33252122	832	356	0.898299	0.0055851	0.0949114	0.000589488	0.000615449	No
smoking_initiation	1	70990122	74324909	cg21369563	70605995	-	-	70106000	71105162	2087	471	0.854689	0.00749186	0.136012	0.00119161	0.000615429	No
smoking_initiation	1	38257237	39257237	cg06030611	37903193	-	-	37405916	38402978	1780	215	0.84311	0.00645747	0.148679	0.00113813	0.000615415	No
smoking_initiation	1	38257237	39257237	cg19644445	37940107	ZC3H12A	TSS200	37440261	38439787	1813	296	0.854916	0.00658431	0.136832	0.00105322	0.000615375	No
smoking_initiation	1	17936657	18936657	cg03513388	17599362	PADI3	Body	17193709	18099283	1918	243	0.822402	0.00569735	0.170107	0.00117783	0.000615358	No
smoking_initiation	2	43750149	45659091	cg16942389	43407879	-	-	42908055	43907796	2582	511	0.80917	0.00634036	0.182445	0.00142896	0.000615339	No
smoking_initiation	3	58934420	59934420	cg01439632	58626942	FAM3D	Body	58127827	59126777	1820	144	0.823767	0.0056434	0.168818	0.00115591	0.00061532	No
smoking_initiation	5	133365452	134365452	cg03219838	134672054	H2AFY	Body	134172772	135172047	1792	211	0.86651	0.00644416	0.125497	0.000932697	0.000615299	No
smoking_initiation	16	89108702	90108702	cg08344135	89592737	SPG7	Body	90000044	90092672	183	183	0.975398	0.00854333	0.0153099	0.000133481	0.000615293	No
smoking_initiation	12	132880790	133880790	cg10367011	132434599	EP400	5'UTR	131934629	132892900	1538	5	0.865858	0.00670542	0.125847	0.000973977	0.000615246	No
smoking_initiation	19	50629745	51629745	cg10476512	51814773	IGLON5	TSS1500	51315175	52314655	2431	793	0.802844	0.00657693	0.188421	0.00154294	0.000615205	No
smoking_initiation	12	132880790	133880790	cg15163603	132403897	ULK1	Body	131903917	132892900	1696	5	0.864432	0.00703374	0.126887	0.00103184	0.000615128	No
smoking_initiation	3	113647927	114647927	cg18638433	113519276	ATP6V1A	Body	113020075	114018053	1755	599	0.852473	0.00649483	0.139356	0.00106112	0.000615035	No
smoking_initiation	16	5311367	6311367	cg00295771	4987924	PPL	TSS1500	4489436	5487570	1586	202	0.867599	0.00763512	0.123069	0.00108242	0.000615012	No
smoking_initiation	17	15735462	16735462	cg01440105	15587124	TRIM16	TSS1500	15087173	16086407	1506	542	0.867936	0.00668363	0.123813	0.000952822	0.000614874	No
smoking_initiation	6	108494161	109494161	cg24322618	109545508	-	-	109045985	110044199	2215	786	0.87783	0.0101278	0.110157	0.0012703	0.000614849	No
smoking_initiation	16	220986	1220986	cg20403387	1088568	-	-	591586	1588087	1693	962	0.000299501	0.000402002	0.42638	0.572303	0.000614758	No
smoking_initiation	19	50629745	51629745	cg19912337	51529628	KLK11	Body|5'UTR	51030047	52029477	1982	1161	0.815322	0.00617477	0.176552	0.00133649	0.000614713	No
smoking_initiation	5	133365452	134365452	cg13094440	134862611	-	-	134363145	135361141	2030	7	0.836717	0.00649358	0.154972	0.00120209	0.000614702	No
smoking_initiation	2	43750149	45659091	cg21241410	43267816	-	-	42767861	43767189	2357	54	0.791434	0.00600076	0.200431	0.00151908	0.000614668	No
smoking_initiation	19	50629745	51629745	cg05267952	51529918	KLK11	TSS200|Body|5'UTR	51030047	52029477	1982	1161	0.819946	0.00620979	0.171928	0.00130147	0.000614626	No
smoking_initiation	12	132880790	133880790	cg03146412	132658927	-	-	132159171	133158632	1224	341	0.891396	0.00611949	0.101176	0.000693968	0.000614606	No
smoking_initiation	1	38257237	39257237	cg00728398	37980699	MEAF6	TSS1500	37482815	38480105	1804	353	0.850207	0.00660546	0.141475	0.00109854	0.000614598	No
smoking_initiation	3	16351202	17351202	cg11208165	16308357	OXNAD1	5'UTR	16673075	16808303	508	508	0.955625	0.00897804	0.0344588	0.000323123	0.000614591	No
smoking_initiation	9	127573097	128573097	cg06960941	127239156	GPR144	Body	126741408	127737936	1437	211	0.857535	0.00683609	0.133947	0.00106719	0.000614499	No
smoking_initiation	1	31695819	32695819	cg19921279	32827389	LOC100128071|TSSK3	TSS1500|Body	32327437	33326681	819	226	0.875636	0.00603918	0.116904	0.000805664	0.000614496	No
smoking_initiation	1	33295572	34295572	cg19921279	32827389	LOC100128071|TSSK3	TSS1500|Body	32327437	33326681	819	45	0.875636	0.00603918	0.116904	0.000805664	0.000614496	No
smoking_initiation	20	53962393	54962393	cg13414746	55419082	-	-	54919089	55918987	2008	48	0.849262	0.00733572	0.141566	0.0012222	0.000614488	No
smoking_initiation	11	85480958	86480958	cg19937212	85056953	DLG2	Body	84558397	85556099	1514	122	0.879447	0.00763836	0.111333	0.000966361	0.000614421	No
smoking_initiation	2	43750149	45659091	cg10940206	43506670	THADA	Body	43007018	44006655	2610	751	0.796845	0.00633234	0.194661	0.00154631	0.000614419	No
smoking_initiation	16	89108702	90108702	cg10363661	89641360	CPNE7	TSS1500	90000044	90140324	299	244	0.962409	0.00903003	0.0276876	0.000259171	0.000614296	Yes
smoking_initiation	9	121561948	122561948	cg27442871	122984045	-	-	122484612	123483668	1205	236	0.896357	0.00665807	0.0956606	0.000709945	0.000614262	No
smoking_initiation	22	37897797	38897797	cg12846203	39243970	-	-	38745774	39742406	1747	186	0.865261	0.00634775	0.126847	0.000929965	0.000613992	No
smoking_initiation	10	118178712	119178712	cg01322975	118031256	GFRA1	Body	117532391	118531001	2093	923	0.848258	0.00715613	0.142768	0.00120382	0.000613966	No
smoking_initiation	2	43750149	45659091	cg12277798	43458096	THADA	Body	42958742	43956667	2625	651	0.770908	0.00591315	0.220871	0.00169355	0.000613927	No
smoking_initiation	1	17936657	18936657	cg17285883	17896290	ARHGEF10L	5'UTR	17396408	18396057	2240	920	0.827473	0.0069488	0.163591	0.00137316	0.000613873	No
smoking_initiation	1	90689731	91689731	cg03922345	90305457	LRRC8D	5'UTR	89805487	90805340	1926	225	0.851509	0.00687079	0.139878	0.00112805	0.000613836	No
smoking_initiation	17	15735462	16735462	cg13829287	15414773	TVP23C|TVP23C-CDRT4	Body	14915372	15913440	1756	291	0.879227	0.0103978	0.108479	0.00128227	0.00061378	No
smoking_initiation	2	164362639	165362639	cg02244386	165473994	GRB14	Body	164974432	165972903	1798	662	0.858972	0.007109	0.132212	0.00109359	0.000613697	No
smoking_initiation	2	165750244	166750244	cg02244386	165473994	GRB14	Body	164974432	165972903	1798	459	0.858972	0.007109	0.132212	0.00109359	0.000613697	No
smoking_initiation	3	113647927	114647927	cg20703878	113350168	-	-	112850229	113849907	1886	273	0.843238	0.00633033	0.148702	0.00111572	0.00061366	No
smoking_initiation	8	52069449	53069449	cg08584868	53474887	FAM150A	Body	52975044	53974842	1921	120	0.829167	0.00568192	0.163418	0.00111922	0.000613659	No
smoking_initiation	3	180909057	181909057	cg03882967	182117858	-	-	181618399	182617167	1224	205	0.862106	0.00590012	0.130487	0.000892422	0.000613624	No
smoking_initiation	7	90781409	91781409	cg04644523	91792839	LOC401387	1stExon	91293355	92292297	1311	834	0.852762	0.00570566	0.139982	0.000935981	0.000613546	No
smoking_initiation	9	133834588	135407263	cg16799583	133569236	EXOSC2	1stExon	133070040	134068630	1355	397	0.865702	0.00586006	0.126966	0.000858837	0.000613532	No
smoking_initiation	2	202343875	203343875	cg22304169	201983303	CFLAR	TSS200|5'UTR	201483434	202483053	1603	345	0.843503	0.00483561	0.150188	0.000860379	0.000613418	No
smoking_initiation	9	127573097	128573097	cg13949836	127264292	NR5A1	Body	126764654	127762882	1445	245	0.885481	0.00711432	0.105941	0.000850558	0.000613404	No
smoking_initiation	16	89108702	90108702	cg01730585	89593993	SPG7	Body	90000044	90093969	194	194	0.974637	0.0085633	0.0160459	0.000140368	0.000613334	No
smoking_initiation	9	133834588	135407263	cg04224475	133710291	ABL1	TSS1500|Body	133229311	134209707	1481	525	0.862187	0.00643836	0.129793	0.00096861	0.00061333	No
smoking_initiation	2	43750149	45659091	cg20094066	43299482	-	-	42803365	43799070	2396	132	0.805857	0.00616476	0.185943	0.00142184	0.000613176	No
smoking_initiation	15	73548768	74548768	cg05333719	74921459	CLK3	Body	74422822	75420761	1147	110	0.909839	0.00826189	0.0805551	0.000730876	0.000613159	No
smoking_initiation	19	50629745	51629745	cg14724750	51611672	CTU1	TSS200	51129745	52108986	2093	1056	0.82758	0.00642205	0.164112	0.0012729	0.000613153	No
smoking_initiation	3	113647927	114647927	cg25621730	113458541	NAA50	Body	112959208	113958231	1752	477	0.85177	0.00623175	0.140359	0.00102629	0.00061315	No
smoking_initiation	19	50629745	51629745	cg11801011	51220537	SHANK1	TSS1500	50720795	51718867	1765	1672	0.867185	0.006964	0.124241	0.000997115	0.000613136	No
smoking_initiation	5	164596435	168114971	cg09737884	164100748	-	-	163600988	164600485	1874	6	0.853562	0.0069897	0.137708	0.00112706	0.000613134	No
smoking_initiation	12	132880790	133880790	cg04905392	132667060	-	-	132167909	133164690	1220	351	0.879396	0.00597323	0.113249	0.000768625	0.000613094	No
smoking_initiation	8	52069449	53069449	cg11936809	53499582	-	-	53000429	53998901	1988	78	0.824564	0.00579249	0.167852	0.00117853	0.000613037	No
smoking_initiation	3	146606319	148216635	cg27419024	148360785	-	-	147861313	148860540	2120	659	0.845401	0.00913018	0.143309	0.0015471	0.000613016	No
smoking_initiation	2	202343875	203343875	cg17749468	202316740	STRADB|TRAK2	TSS1500|5'UTR	201824092	202815530	1630	904	0.817327	0.00522689	0.175711	0.00112307	0.000612968	No
smoking_initiation	15	63398709	64398709	cg19216136	64796240	ZNF609	Body	64296431	65294903	1010	146	0.916549	0.00643786	0.0758678	0.000532283	0.000612968	No
smoking_initiation	1	17936657	18936657	cg17502536	17531015	PADI1	TSS1500	17193709	18028036	1820	145	0.821384	0.0054436	0.171424	0.00113547	0.000612945	No
smoking_initiation	14	79063654	80602233	cg06924515	81101006	CEP128	Body	80601116	81600824	2005	4	0.831156	0.0062308	0.160796	0.0012048	0.000612935	No
smoking_initiation	9	121561948	122561948	cg13257664	122733457	-	-	122233951	123227982	1474	693	0.875684	0.00752128	0.115193	0.000988782	0.000612879	No
smoking_initiation	1	70990122	74324909	cg17234605	70696042	SRSF11	Body	70196632	71195944	1999	705	0.845901	0.00706919	0.145205	0.00121286	0.000612801	No
smoking_initiation	2	112740183	113740183	cg21729825	112433296	-	-	111933758	112932891	1532	483	0.888981	0.00701521	0.102582	0.000808894	0.000612748	No
smoking_initiation	1	17936657	18936657	cg25009141	17751614	RCC2	Body	17255662	18250888	2188	564	0.829144	0.0069245	0.161966	0.00135203	0.000612713	No
smoking_initiation	2	43750149	45659091	cg27374686	43263299	LOC102723854	Body	42763383	43763231	2362	41	0.820255	0.00622651	0.171604	0.00130202	0.000612702	No
smoking_initiation	3	113647927	114647927	cg17974142	113464438	NAA50|ATP6V1A	TSS1500|Body	112964558	113964128	1768	498	0.823362	0.00603073	0.168759	0.00123547	0.000612641	No
smoking_initiation	16	5311367	6311367	cg22927131	4898369	UBN1|GLYR1	TSS200|TSS1500|5'UTR	4398523	5381839	1534	57	0.88403	0.00733768	0.107131	0.000888607	0.00061261	No
smoking_initiation	3	52386605	54266212	cg18337363	52569053	NT5DC2	TSS1500|1stExon|5'UTR	52069222	53068155	1232	978	5.71e-21	2.22e-20	0.204106	0.795281	0.000612598	Yes
smoking_initiation	3	117322149	118825714	cg04328677	116997967	-	-	116498380	117497709	2215	354	4.04e-13	2.44e-13	0.622642	0.376746	0.000612574	Yes
smoking_initiation	16	89108702	90108702	cg08385273	90030188	DEF8	Body	90000044	90174092	329	244	0.964029	0.00937919	0.0257293	0.000249712	0.000612559	No
smoking_initiation	8	8208714	11263655	cg22022922	11314934	FAM167A	5'UTR	10815026	11814759	2956	1102	0.000269552	0.000958463	0.219098	0.779061	0.000612534	No
smoking_initiation	2	43750149	45659091	cg04689829	43390215	-	-	42891600	43887168	2538	442	0.784722	0.00605431	0.207015	0.00159655	0.000612495	No
smoking_initiation	9	133834588	135407263	cg09952701	133588239	ABL1	TSS1500	133229311	134086025	1370	414	0.879987	0.00601486	0.112616	0.000769138	0.000612442	No
smoking_initiation	1	153706358	155533918	cg05659314	153590020	S100A14	TSS1500	153090321	154086839	1518	403	3.14e-42	1.94e-42	0.617603	0.381785	0.000612408	Yes
smoking_initiation	1	17936657	18936657	cg17719543	17594040	PADI3	Body	17193709	18093616	1904	229	0.81986	0.00565673	0.17268	0.00119081	0.000612391	No
smoking_initiation	19	50629745	51629745	cg25728174	51814782	IGLON5	TSS1500	51315175	52314655	2431	793	0.802946	0.00657777	0.188322	0.00154213	0.000612277	No
smoking_initiation	3	58934420	59934420	cg15643381	58510065	ACOX2	Body	58010300	59009175	1922	28	0.841962	0.00629044	0.150015	0.00112018	0.000612257	No
smoking_initiation	3	58934420	59934420	cg00245890	58574042	-	-	58074846	59073777	1877	96	0.834729	0.00606981	0.157444	0.00114426	0.000612189	No
smoking_initiation	2	102926177	105131814	cg04667538	105372176	-	-	104873589	105868696	1575	244	0.861256	0.0060201	0.131196	0.000916434	0.000612148	No
smoking_initiation	10	36134124	37134124	cg13743550	37596082	-	-	37096227	38094540	2220	111	0.820245	0.00625025	0.171585	0.00130686	0.000612104	No
smoking_initiation	5	133365452	134365452	cg17937365	134608044	-	-	134109602	135108034	1576	246	0.868409	0.00629887	0.123783	0.000897224	0.000612103	No
smoking_initiation	1	70990122	74324909	cg00306426	70687415	SFRS11	Body	70187805	71187395	1987	680	0.858623	0.00711947	0.132547	0.00109843	0.000612057	No
smoking_initiation	16	89108702	90108702	cg07868478	89627303	SNORD68|RPL13	TSS1500|1stExon|5'UTR	90000044	90127080	284	244	0.965897	0.00883587	0.0244319	0.000222887	0.000611959	No
smoking_initiation	2	164362639	165362639	cg13218246	165551274	COBLL1	Body	165051916	166045181	1739	463	0.838232	0.00651694	0.153447	0.00119238	0.000611829	No
smoking_initiation	2	165750244	166750244	cg13218246	165551274	COBLL1	Body	165051916	166045181	1739	599	0.838232	0.00651694	0.153447	0.00119238	0.000611829	No
smoking_initiation	1	17936657	18936657	cg10115348	17865653	ARHGEF10L	TSS1500	17365733	18365385	2288	840	0.820655	0.00686443	0.170444	0.00142508	0.000611737	No
smoking_initiation	1	70990122	74324909	cg03990478	70819273	HHLA3|ANKRD13C	TSS1500|Body	70319359	71318261	2101	942	0.849069	0.00759861	0.141455	0.00126532	0.000611708	No
smoking_initiation	19	50629745	51629745	cg01592198	51827007	IGLON5	Body	51327063	52326209	2427	752	0.807186	0.00662771	0.184064	0.00151072	0.000611689	No
smoking_initiation	19	50629745	51629745	cg19009764	51588819	KLK14	TSS1500	51088913	52088774	2101	1100	0.82622	0.00639738	0.165491	0.00128077	0.000611681	No
smoking_initiation	3	156893770	159548333	cg24452050	156806529	-	-	156306671	157306256	1943	1001	0.859449	0.00688899	0.131993	0.00105739	0.000611634	No
smoking_initiation	2	102926177	105131814	cg06770878	105372265	-	-	104873589	105868696	1575	244	0.875869	0.00612225	0.116583	0.000814295	0.000611611	No
smoking_initiation	8	59314666	60314666	cg26140802	60444511	-	-	59944515	60944090	1623	607	0.866708	0.00693472	0.124748	0.000997524	0.000611605	No
smoking_initiation	2	112740183	113740183	cg01223104	112385469	-	-	111886332	112885173	1518	392	0.879004	0.0068927	0.11261	0.000882416	0.000611592	No
smoking_initiation	3	180909057	181909057	cg12753839	182398479	-	-	181899346	182897920	1484	7	0.84114	0.00508217	0.152247	0.000919268	0.000611535	No
smoking_initiation	19	50629745	51629745	cg22489583	51814765	IGLON5	TSS1500	51315175	52314655	2431	793	0.815243	0.0066785	0.176025	0.0014414	0.000611532	No
smoking_initiation	2	202343875	203343875	cg02674903	202052441	CASP10	Body|ExonBnd	201552509	202551695	1539	449	0.833468	0.00460046	0.160435	0.000884936	0.00061151	No
smoking_initiation	9	127573097	128573097	cg13442656	127246382	NR5A1	Body	126747237	127745019	1432	219	0.887168	0.00707271	0.104317	0.000831026	0.000611422	No
smoking_initiation	12	49452394	50452394	cg14249095	50745607	FAM186A	Body	50245706	51245518	1375	287	0.893411	0.00669011	0.0985501	0.000737359	0.000611363	No
smoking_initiation	6	97199925	99136905	cg21275135	99273679	-	-	98776484	99773552	1925	569	1.69e-05	0.00294888	0.00567666	0.990746	0.000611345	No
smoking_initiation	11	45893574	46893574	cg23097878	45879730	CRY2	Body	45379774	46378708	1376	489	6.34e-07	3.17e-07	0.665983	0.333404	0.000611339	Yes
smoking_initiation	7	121454709	122454709	cg19575160	122821852	SLC13A1	Body	122322261	123321558	1975	216	0.861627	0.00769651	0.128914	0.00115092	0.00061132	No
smoking_initiation	5	133365452	134365452	cg23334466	134551807	C5orf66	5'UTR	134052008	135051361	1420	276	0.877667	0.00607666	0.114851	0.000794574	0.000611305	No
smoking_initiation	9	133834588	135407263	cg07505162	133532704	-	-	133035445	134032527	1413	366	0.872171	0.00599488	0.120396	0.000826935	0.000611177	No
smoking_initiation	9	133834588	135407263	cg13670057	133721945	ABL1	Body	133229311	134221479	1487	531	0.875152	0.00655461	0.116808	0.000874247	0.000611176	No
smoking_initiation	19	50629745	51629745	cg02304909	51644598	SIGLEC7	TSS1500	51144612	52131310	2092	1015	0.828967	0.00608876	0.163135	0.00119761	0.000611159	No
smoking_initiation	1	17936657	18936657	cg08877463	17520718	-	-	17193709	18020298	1791	116	0.776537	0.00511046	0.216319	0.001423	0.000611093	No
smoking_initiation	2	43750149	45659091	cg16213842	43520288	THADA	Body	43020835	44019936	2589	808	0.808329	0.00647574	0.183118	0.00146639	0.000611077	No
smoking_initiation	12	120583279	121583279	cg16785344	120703817	PXN	TSS1500	120203873	121203427	1645	1039	8.65e-06	1.97e-05	0.305151	0.69421	0.000611063	No
smoking_initiation	5	133365452	134365452	cg12869100	134698722	H2AFY	Body	134199058	135198322	1841	196	0.836991	0.00626429	0.154974	0.00115926	0.000611063	No
smoking_initiation	12	132880790	133880790	cg05585129	132413985	PUS1	1stExon|5'UTR	131914300	132892900	1673	5	0.867341	0.0070165	0.124029	0.00100274	0.000611058	No
smoking_initiation	2	164362639	165362639	cg10178211	165643170	COBLL1	Body	165145431	166141756	1730	287	0.853068	0.0064798	0.138788	0.0010536	0.00061102	No
smoking_initiation	2	165750244	166750244	cg10178211	165643170	COBLL1	Body	165145431	166141756	1730	766	0.853068	0.0064798	0.138788	0.0010536	0.00061102	No
smoking_initiation	19	50629745	51629745	cg18430991	51209010	SHANK1	Body	50709368	51707442	1765	1687	0.848815	0.00688532	0.142533	0.00115558	0.000611007	No
smoking_initiation	3	180909057	181909057	cg22510476	182204178	FLJ46066	TSS200	181704884	182695335	1192	81	0.892764	0.00621749	0.0997134	0.000693825	0.000611002	No
smoking_initiation	9	133834588	135407263	cg10288784	133711284	ABL1	Body	133229311	134209707	1481	525	0.859096	0.00641527	0.132886	0.000991713	0.000610993	No
smoking_initiation	1	190457480	191457480	cg19678937	190195412	BRINP3	Body	189699413	190695133	2441	621	0.827944	0.00792835	0.161966	0.00155037	0.000610977	No
smoking_initiation	2	112740183	113740183	cg02083416	112439582	-	-	111940147	112939548	1530	501	0.876163	0.00710054	0.115193	0.000932929	0.000610915	No
smoking_initiation	6	111158371	112158371	cg12179148	112538088	LAMA4	Body	112039571	113037715	1624	132	0.851851	0.00586552	0.140704	0.000968227	0.00061091	No
smoking_initiation	17	37324339	38324339	cg11961138	38599366	IGFBP4	TSS1500	38100129	39099014	1401	415	0.845511	0.00606732	0.146759	0.00105252	0.000610877	No
smoking_initiation	18	49467811	51363861	cg25396236	51796014	POLI	1stExon	51296199	52295749	2463	201	0.831249	0.00754311	0.159153	0.00144362	0.000610838	No
smoking_initiation	16	89108702	90108702	cg09411121	89627813	SNORD68|RPL13	TSS200|Body	90000044	90127080	284	244	0.967723	0.00885257	0.0226073	0.000206197	0.000610834	No
smoking_initiation	16	220986	1220986	cg22621780	281201	-	-	89279	779689	1006	882	0.00166345	0.00221839	0.426596	0.568911	0.000610832	No
smoking_initiation	7	90781409	91781409	cg14520511	91875046	KRIT1|ANKIB1	TSS1500|1stExon|5'UTR	91375638	92374091	1149	641	0.889446	0.00567171	0.103612	0.000660088	0.000610754	No
smoking_initiation	20	53962393	54962393	cg12553223	55044302	C20orf43	Body	54545121	55544253	1791	614	0.851114	0.00644835	0.140761	0.00106585	0.000610717	No
smoking_initiation	3	113647927	114647927	cg24607603	113387140	KIAA2018	Body	112888467	113887068	1791	315	0.85162	0.0061881	0.140561	0.00102074	0.000610714	No
smoking_initiation	3	113647927	114647927	cg03961513	113160731	CFAP44	TSS1500	112661186	113659549	2063	13	0.826628	0.00649811	0.164967	0.00129619	0.000610611	No
smoking_initiation	1	17936657	18936657	cg10499717	17624526	-	-	17193709	18124416	1971	296	0.828209	0.00607106	0.163908	0.00120089	0.000610573	No
smoking_initiation	9	127573097	128573097	cg16941643	127277206	-	-	126778821	127774864	1454	270	0.883376	0.00709453	0.108052	0.000867171	0.00061055	No
smoking_initiation	5	133365452	134365452	cg25961952	134523470	-	-	134024400	135023354	1355	291	0.858532	0.00577997	0.134175	0.000902706	0.000610445	No
smoking_initiation	3	58934420	59934420	cg27050316	58809183	C3orf67|C3orf67-AS1	TSS1500|Body	58309393	59308688	1529	383	0.85023	0.00529025	0.142981	0.000889035	0.000610431	No
smoking_initiation	5	133365452	134365452	cg24792289	134825895	-	-	134326694	135324947	2073	85	0.814497	0.00628401	0.177241	0.00136684	0.000610377	No
smoking_initiation	3	58934420	59934420	cg20338872	58519373	ACOX2	Body	58019447	59019127	1907	38	0.837723	0.00621549	0.154307	0.00114427	0.000610362	No
smoking_initiation	22	37897797	38897797	cg27610821	39097732	JOSD1	TSS1500	38598041	39597642	1532	372	0.772665	0.00435253	0.221127	0.00124503	0.000610349	No
smoking_initiation	3	113647927	114647927	cg11884656	113464379	NAA50	Body	112964558	113964128	1768	498	0.848972	0.00621831	0.143151	0.0010479	0.000610345	No
smoking_initiation	5	133365452	134365452	cg03510194	134788007	TIFAB	1stExon|5'UTR	134289135	135287201	1968	111	0.85455	0.00644483	0.13736	0.00103533	0.000610297	No
smoking_initiation	9	133834588	135407263	cg04411393	133532576	-	-	133035445	134032527	1413	366	0.853133	0.00586402	0.139435	0.000957798	0.000610262	No
smoking_initiation	17	37324339	38324339	cg10062919	38503802	RARA	Body	38003859	39003782	1350	626	0.924807	0.010886	0.0629561	0.000740452	0.000610182	No
smoking_initiation	19	50629745	51629745	cg02009091	51564742	KLK13	Body	51068215	52064542	2074	1149	0.826252	0.00635477	0.165511	0.00127235	0.000610128	No
smoking_initiation	5	93698290	94698290	cg12398079	93222917	FAM172A	Body	92724979	93722050	757	22	0.736271	0.00175352	0.260745	0.000620386	0.000610072	No
smoking_initiation	2	43750149	45659091	cg24382627	43424094	-	-	42924330	43923441	2600	554	0.784216	0.00608342	0.207481	0.00160889	0.000610053	No
smoking_initiation	20	53962393	54962393	cg25296815	55043547	RTFDC1	TSS200	54545121	55543163	1788	614	0.851549	0.0064472	0.140332	0.00106186	0.000610029	No
smoking_initiation	3	113647927	114647927	cg26746055	113213045	SPICE1	Body	112713077	113710363	2044	75	0.834309	0.00655341	0.157293	0.00123491	0.000609967	No
smoking_initiation	12	132880790	133880790	cg20258671	132626120	DDX51	Body	132126556	133125137	1184	255	0.876767	0.00566344	0.116209	0.00075004	0.000609909	No
smoking_initiation	12	132880790	133880790	cg18343121	132628969	NOC4L|DDX51	TSS200	132130018	133127667	1185	258	0.815761	0.00527866	0.177204	0.00114605	0.000609885	No
smoking_initiation	1	38257237	39257237	cg03884414	38061497	GNL2	1stExon|5'UTR	37561638	38560968	1799	475	0.847701	0.00660414	0.143964	0.00112097	0.000609835	No
smoking_initiation	17	26823322	27823322	cg13452848	26544138	-	-	26044426	27043559	959	130	0.917607	0.00603298	0.0752558	0.000494174	0.000609791	No
smoking_initiation	3	58934420	59934420	cg06686971	58835038	C3orf67|C3orf67-AS1	Body	58335106	59334329	1528	451	0.829176	0.00500522	0.164218	0.000990674	0.000609762	No
smoking_initiation	3	58934420	59934420	cg15696530	58487364	KCTD6	3'UTR	57988020	58985078	1966	12	0.843743	0.00646513	0.148048	0.0011338	0.000609717	No
smoking_initiation	1	70990122	74324909	cg01557883	70820063	HHLA3|ANKRD13C	TSS1500|1stExon	70320269	71319875	2100	943	0.850732	0.00761206	0.139796	0.00125024	0.000609431	No
smoking_initiation	6	155931856	156931856	cg19458452	157430248	ARID1B	Body	156930304	157929836	857	5	0.936902	0.012375	0.0494609	0.000652692	0.000609409	No
smoking_initiation	6	157238258	158238258	cg19458452	157430248	ARID1B	Body	156930304	157929836	857	407	0.936902	0.012375	0.0494609	0.000652692	0.000609409	No
smoking_initiation	19	50629745	51629745	cg07104157	51698645	-	-	51204851	52198419	2268	954	0.799406	0.00602498	0.192509	0.0014503	0.000609398	No
smoking_initiation	22	37897797	38897797	cg02949759	39025137	FAM227A	Body	38525139	39523902	1590	652	0.870319	0.00653357	0.121626	0.000912447	0.000609385	No
smoking_initiation	22	45942288	46942288	cg23212215	47057389	GRAMD4	Body	46560011	47556231	2487	675	0.86011	0.0101259	0.127652	0.00150222	0.000609347	No
smoking_initiation	12	74774793	75774793	cg05947133	76145056	-	-	75646208	76643364	1879	167	0.824438	0.00618103	0.167516	0.00125531	0.000609304	No
smoking_initiation	12	132880790	133880790	cg06584300	132681641	GALNT9	3'UTR	132182015	133181425	1179	385	0.885889	0.00599193	0.106788	0.000721676	0.000609287	No
smoking_initiation	3	113647927	114647927	cg23025798	113155528	CFAP44	5'UTR	112656063	113655207	2063	6	0.840438	0.00661046	0.151154	0.00118829	0.000608991	No
smoking_initiation	3	58934420	59934420	cg02394753	58625812	FAM3D	Body	58125971	59125631	1820	142	0.819275	0.00561298	0.173316	0.00118681	0.000608802	No
smoking_initiation	2	202343875	203343875	cg24410214	202097173	CASP8	TSS1500	201597463	202596756	1621	584	0.753111	0.00422869	0.2407	0.00135091	0.00060877	No
smoking_initiation	19	50629745	51629745	cg02592403	51614910	-	-	51129745	52114901	2096	1056	0.815773	0.00634322	0.175908	0.0013672	0.00060874	No
smoking_initiation	16	89108702	90108702	cg01035068	89627855	SNORD68|RPL13	Body	90000044	90127080	284	244	0.969016	0.0088644	0.0213162	0.000194389	0.000608688	No
smoking_initiation	2	102926177	105131814	cg20787342	105216040	-	-	104717741	105715821	1455	420	0.79277	0.00502227	0.20033	0.0012685	0.000608617	No
smoking_initiation	22	37897797	38897797	cg11816043	39377864	APOBEC3B	TSS1500	38879010	39875966	1765	11	0.896787	0.00768872	0.0941093	0.000806249	0.000608513	No
smoking_initiation	7	90781409	91781409	cg16462525	91875421	KRIT1|ANKIB1	TSS200|TSS1500	91375638	92374091	1149	641	0.878012	0.0055988	0.115048	0.000733013	0.000608489	No
smoking_initiation	1	17936657	18936657	cg09228183	17475129	-	-	17004186	17973179	1704	28	0.848532	0.00509797	0.144891	0.000869895	0.000608485	No
smoking_initiation	12	132880790	133880790	cg09233191	132404856	ULK1	Body	131905068	132892900	1693	5	0.861657	0.00700353	0.129677	0.00105341	0.000608481	No
smoking_initiation	1	209802043	210802043	cg10074409	209979377	IRF6	1stExon|5'UTR	209480695	210478211	1683	1158	1.09e-05	1.96e-05	0.357787	0.641574	0.000608398	Yes
smoking_initiation	1	153706358	155533918	cg15952851	155976943	-	-	155483920	156476820	930	10	0.940242	0.0131395	0.0453768	0.000633513	0.000608341	No
smoking_initiation	1	17936657	18936657	cg17183414	17446073	PADI2	TSS200	17004186	17943603	1683	7	0.808216	0.00482653	0.185244	0.00110564	0.000608308	No
smoking_initiation	19	50629745	51629745	cg24439315	51067388	LRRC4B	5'UTR	50567688	51567310	1688	1659	0.812491	0.00714094	0.178194	0.00156553	0.000608299	No
smoking_initiation	7	121454709	122454709	cg01530213	122840559	SLC13A1	TSS1500	122341149	123340500	1980	184	0.861959	0.00773304	0.128547	0.00115265	0.000608228	No
smoking_initiation	3	113647927	114647927	cg24364084	113415646	KIAA2018	TSS200	112916111	113915374	1795	392	0.849227	0.00657715	0.142485	0.00110292	0.000608139	No
smoking_initiation	19	50629745	51629745	cg03626076	51274669	GPR32	1stExon	50775608	51774613	1754	1571	0.862745	0.00686488	0.128758	0.00102392	0.000608099	No
smoking_initiation	8	52069449	53069449	cg20202760	53499558	-	-	53000429	53998901	1988	78	0.820178	0.00576167	0.172243	0.00120938	0.000608037	No
smoking_initiation	19	50629745	51629745	cg10681137	51607839	CTU1	5'UTR	51109930	52107408	2093	1058	0.827791	0.00642232	0.163908	0.00127105	0.000608023	No
smoking_initiation	3	52386605	54266212	cg14818451	53269296	TKT	Body	52770277	53768915	1859	1859	5.16e-09	2.12e-08	0.195682	0.80371	0.000608004	Yes
smoking_initiation	3	58934420	59934420	cg18820343	58482291	KCTD6	5'UTR	57982394	58982075	1982	11	0.83711	0.00644406	0.154648	0.00118987	0.000608002	No
smoking_initiation	12	132880790	133880790	cg14831816	132629239	NOC4L|DDX51	TSS1500|Body	132130018	133127667	1185	258	0.889799	0.00575775	0.103168	0.000666976	0.000607958	No
smoking_initiation	3	55488394	56488394	cg24436196	56448270	ERC2	Body	55949219	56948208	2444	1298	2.47e-30	1.18e-30	0.675547	0.323845	0.000607936	Yes
smoking_initiation	17	37324339	38324339	cg07125688	38659045	TNS4	TSS1500	38159093	39158737	1376	222	0.861771	0.00611812	0.130576	0.000926415	0.000607645	No
smoking_initiation	12	132880790	133880790	cg14774362	132700559	GALNT9	Body	132202662	133200087	1213	449	0.885336	0.00626134	0.107039	0.000756402	0.000607552	No
smoking_initiation	19	50629745	51629745	cg24790297	51226357	CLEC11A	TSS1500	50726459	51726355	1767	1666	0.866315	0.00691765	0.125161	0.00099882	0.00060752	No
smoking_initiation	5	133365452	134365452	cg19397645	134568838	C5orf66	5'UTR	134070027	135068085	1453	267	0.867925	0.00605248	0.124547	0.000867924	0.00060751	No
smoking_initiation	1	38257237	39257237	cg04878955	38100435	RSPO1	1stExon|5'UTR	37600442	38596272	1742	506	0.857201	0.00673327	0.134403	0.00105512	0.000607481	No
smoking_initiation	22	37897797	38897797	cg00724839	39240704	NPTXR	TSS1500	38741793	39740078	1746	187	0.837074	0.00614056	0.155042	0.00113674	0.000607439	No
smoking_initiation	5	133365452	134365452	cg12626036	134662980	-	-	134163067	135162910	1755	216	0.849409	0.0063336	0.142587	0.00106259	0.000607433	No
smoking_initiation	19	50629745	51629745	cg06861672	51727798	CD33	TSS1500	51227977	52227498	2316	947	0.812697	0.00635847	0.178938	0.00139939	0.000607308	No
smoking_initiation	1	190457480	191457480	cg21435811	191860145	-	-	191360304	192359964	1866	163	0.84156	0.00649353	0.150181	0.0011582	0.000607302	No
smoking_initiation	12	74774793	75774793	cg05056300	76257371	-	-	75757973	76756495	1982	21	0.850594	0.00703506	0.140602	0.00116227	0.000607284	No
smoking_initiation	5	133365452	134365452	cg16079749	134783881	DCANP1	TSS1500	134283973	135283371	1958	112	0.841492	0.00632338	0.150447	0.00112993	0.000607222	No
smoking_initiation	3	180909057	181909057	cg08858345	182339388	-	-	181855149	182838542	1329	14	0.857798	0.00484293	0.135985	0.000767131	0.000607206	No
smoking_initiation	5	42690647	43690647	cg11813387	43310340	HMGCS1	5'UTR	42810707	43808824	2073	1927	1.57e-18	3.46e-18	0.312041	0.687352	0.000607184	Yes
smoking_initiation	8	52069449	53069449	cg21452071	53352275	-	-	52853213	53851670	1830	418	0.827832	0.0063088	0.164002	0.00124923	0.00060715	No
smoking_initiation	5	133365452	134365452	cg07826522	134548252	-	-	134049083	135048096	1414	278	0.870816	0.00601061	0.121727	0.000839584	0.000607098	No
smoking_initiation	1	74491596	75491596	cg17719053	75198211	CRYZ|TYW3	TSS1500|5'UTR	74699099	75698163	1727	1286	7.73e-69	2.1e-68	0.268817	0.730576	0.000607089	Yes
smoking_initiation	9	133834588	135407263	cg13986536	133456512	FUBP3	Body	132959318	133956465	1384	201	0.883697	0.00664851	0.108234	0.000813691	0.000607082	No
smoking_initiation	2	112740183	113740183	cg04311057	112419547	-	-	111920741	112918408	1531	461	0.877357	0.00695831	0.114173	0.000904899	0.000607066	No
smoking_initiation	5	133365452	134365452	cg03947503	134605511	C5orf66	5'UTR	134106761	135105408	1559	248	0.857232	0.00618071	0.135007	0.000972805	0.000607042	No
smoking_initiation	19	50629745	51629745	cg15651204	51535339	KLK12	Body	51037075	52035182	2006	1155	0.829525	0.0063124	0.162321	0.0012346	0.000607027	No
smoking_initiation	17	37324339	38324339	cg04571513	38716802	CCR7	Body	38218773	39216320	1452	93	0.878852	0.00667531	0.113008	0.000857745	0.000607021	No
smoking_initiation	3	113647927	114647927	cg24674143	113460257	NAA50	Body	112960759	113960010	1760	487	0.861905	0.00631336	0.130222	0.000953254	0.000606868	No
smoking_initiation	22	37897797	38897797	cg10211744	39194043	-	-	38695099	39693609	1596	208	0.846721	0.00480447	0.147034	0.000833697	0.000606796	No
smoking_initiation	12	49452394	50452394	cg10726970	50744862	FAM186A	Body	50244968	51244556	1371	288	0.87936	0.00657948	0.112612	0.000841968	0.00060678	No
smoking_initiation	15	73548768	74548768	cg26169213	74704423	SEMA7A	Body	74204558	75203200	1084	408	0.900399	0.00497974	0.0934985	0.000516496	0.000606769	No
smoking_initiation	3	58934420	59934420	cg03624510	58477345	KCTD6	TSS1500	57977432	58973575	1992	9	0.839585	0.00648869	0.152144	0.00117523	0.000606753	No
smoking_initiation	10	118178712	119178712	cg08743435	117833321	GFRA1	Body	117333664	118331981	2109	414	0.842338	0.00774225	0.147953	0.00135929	0.000606716	No
smoking_initiation	12	74774793	75774793	cg19963496	76084518	-	-	75585634	76583286	1855	251	0.811653	0.00586369	0.180573	0.00130392	0.00060671	No
smoking_initiation	15	73548768	74548768	cg01202950	74943647	EDC3	Body	74447996	75443319	1202	105	0.927074	0.0101222	0.0615255	0.000671157	0.000606694	No
smoking_initiation	16	220986	1220986	cg09319227	352684	AXIN1	Body	89279	852137	1108	984	0.000466317	0.000622595	0.427515	0.570789	0.000606587	Yes
smoking_initiation	2	202343875	203343875	cg17044293	202324684	STRADB	Body	201828365	202821228	1630	905	0.790332	0.00505424	0.202711	0.00129575	0.00060652	No
smoking_initiation	5	133365452	134365452	cg18394340	134735613	H2AFY	TSS200|TSS1500	134235613	135235606	1903	170	0.839158	0.0063016	0.152787	0.00114674	0.000606435	No
smoking_initiation	16	89108702	90108702	cg22982157	89601214	SPG7	Body	90000044	90101175	227	227	0.968876	0.00865489	0.0216696	0.000192967	0.0006064	No
smoking_initiation	1	38257237	39257237	cg20025248	38038001	GNL2	Body	37538771	38537685	1767	430	0.848673	0.00652776	0.143093	0.00110002	0.000606367	No
smoking_initiation	19	50629745	51629745	cg17141459	50503035	VRK3	Body	50003253	51001997	1389	565	0.879707	0.00738462	0.111367	0.000934257	0.000606354	No
smoking_initiation	18	49467811	51363861	cg00097668	51775201	-	-	51275307	52274654	2497	266	0.828157	0.00756359	0.162192	0.0014807	0.000606308	No
smoking_initiation	19	55379872	56379872	cg17369489	55028889	-	-	54528930	55528429	1723	418	0.848085	0.00771622	0.142299	0.00129408	0.000606298	No
smoking_initiation	20	53962393	54962393	cg24168178	55045804	C20orf43	Body	54547203	55545776	1794	612	0.853935	0.00653101	0.137874	0.00105387	0.000606269	No
smoking_initiation	3	58934420	59934420	cg02210898	58483468	KCTD6	TSS1500|5'UTR	57983560	58982075	1978	11	0.829298	0.00637357	0.162474	0.00124809	0.000606263	No
smoking_initiation	3	146606319	148216635	cg14042103	148510658	-	-	148014058	149009029	2037	303	0.856196	0.00859873	0.133262	0.00133774	0.000606237	No
smoking_initiation	3	180909057	181909057	cg18214045	182225799	-	-	181725808	182721731	1175	49	0.856062	0.00538131	0.137089	0.000861154	0.000606231	No
smoking_initiation	2	164362639	165362639	cg25791659	164328915	-	-	163829456	164828899	1364	627	0.914784	0.00919224	0.0746683	0.000749702	0.000606199	No
smoking_initiation	20	53962393	54962393	cg03481465	55043510	C20orf43	TSS200	54545121	55543163	1788	614	0.856743	0.00648652	0.135142	0.00102257	0.000606191	No
smoking_initiation	1	31695819	32695819	cg21930229	32758033	HDAC1	Body	32266026	33257919	845	354	0.914725	0.00577711	0.0783972	0.000494526	0.00060619	No
smoking_initiation	1	90689731	91689731	cg08479976	90286333	LRRC8D	TSS1500	89786553	90786255	1911	155	0.847187	0.00690011	0.144133	0.00117332	0.00060612	No
smoking_initiation	19	50629745	51629745	cg13152535	51226557	CLEC11A	TSS200	50726570	51726355	1766	1665	0.865792	0.00691263	0.125686	0.0010029	0.000606015	No
smoking_initiation	3	82235792	86649109	cg06251539	87039882	VGLL3	1stExon	86540265	87539608	2029	191	0.866725	0.00820555	0.123297	0.00116668	0.000606006	No
smoking_initiation	19	50629745	51629745	cg07060551	51198381	SHANK1	Body	50699193	51698186	1781	1712	0.861997	0.00704704	0.129293	0.0010564	0.000605992	No
smoking_initiation	22	37897797	38897797	cg24649346	39268751	CBX6	TSS1500	38769292	39768479	1762	165	0.859157	0.00688431	0.132293	0.00105944	0.000605898	No
smoking_initiation	16	89108702	90108702	cg21113371	89862241	FANCA	Body	90000044	90174092	329	244	0.950015	0.00924284	0.0397504	0.000386132	0.000605894	No
smoking_initiation	16	89108702	90108702	cg25191519	89600050	SPG7	Body	90000044	90099806	220	220	0.965523	0.00860501	0.0250431	0.000222585	0.000605854	No
smoking_initiation	22	37897797	38897797	cg24360617	39353495	APOBEC3A	TSS200	38853677	39852921	1771	40	0.868065	0.00746133	0.122813	0.00105501	0.000605833	No
smoking_initiation	8	59314666	60314666	cg08311967	60506271	-	-	60006802	61006130	1671	560	0.874616	0.00733737	0.116464	0.000976443	0.000605816	No
smoking_initiation	19	50629745	51629745	cg10598596	51517212	KLK10	3'UTR	51017325	52016530	1954	1192	0.83395	0.00642139	0.157808	0.00121451	0.000605792	No
smoking_initiation	17	15735462	16735462	cg27383203	15646415	TBC1D26	3'UTR	15148209	16146171	1453	614	0.891027	0.00754106	0.0999809	0.000845567	0.000605781	No
smoking_initiation	5	133365452	134365452	cg02117150	134523011	C5orf66	5'UTR	134024400	135022792	1352	291	0.881644	0.00592883	0.111075	0.000746345	0.000605708	No
smoking_initiation	7	87942568	88942568	cg00286510	87506850	SLC25A40|DBF4	TSS1500|Body	87007179	88006362	1277	106	0.858184	0.00466102	0.135812	0.000737027	0.000605704	No
smoking_initiation	12	132880790	133880790	cg08268814	132501869	EP400	Body	132004003	133000203	1340	34	0.879785	0.00570752	0.113168	0.000733559	0.000605649	No
smoking_initiation	19	50629745	51629745	cg22650206	51541624	-	-	51041781	52041436	2027	1152	0.84248	0.00649073	0.149274	0.00114945	0.000605584	No
smoking_initiation	1	74491596	75491596	cg13528603	75198668	CRYZ|TYW3	TSS200|1stExon|5'UTR	74699099	75698618	1729	1286	4.01e-17	1.09e-16	0.268817	0.730577	0.000605582	Yes
smoking_initiation	19	50629745	51629745	cg25718394	51532399	KLK11|KLK12	TSS1500|3'UTR	51033140	52032367	1994	1159	0.833957	0.00633227	0.157907	0.00119839	0.000605577	No
smoking_initiation	3	58934420	59934420	cg21754773	58477622	KCTD6	TSS200	57978283	58973575	1989	9	0.802804	0.00618213	0.188954	0.00145447	0.000605494	No
smoking_initiation	19	50629745	51629745	cg12256641	51627334	SIGLEC9	TSS1500	51129745	52127134	2123	1056	0.828206	0.00652681	0.163374	0.00128689	0.000605485	No
smoking_initiation	2	202343875	203343875	cg19066876	202228537	-	-	201729335	202728118	1585	802	0.853609	0.00517885	0.139759	0.000847315	0.000605482	No
smoking_initiation	1	31695819	32695819	cg17243548	32795007	HDAC1	Body	32295152	33294810	832	284	0.922515	0.00610183	0.070313	0.000464469	0.000605472	No
smoking_initiation	17	1495177	2495177	cg04375931	2207241	SRR|SMG6	TSS200|TSS1500	1707411	2706932	1663	1443	5.41e-83	3.43e-82	0.13609	0.863305	0.000605436	Yes
smoking_initiation	17	1495177	2495177	cg03959986	2207236	SRR|SMG6	TSS200|TSS1500	1707411	2706932	1663	1443	1.24e-118	7.88e-118	0.13609	0.863305	0.000605351	Yes
smoking_initiation	2	202343875	203343875	cg16099404	202336282	STRADB	Body	201837508	202835259	1635	913	0.861514	0.00553255	0.131505	0.000843903	0.000605349	No
smoking_initiation	1	31695819	32695819	cg12659291	32861649	-	-	32363707	33358757	818	193	0.927398	0.0073232	0.0641674	0.000506092	0.000605305	No
smoking_initiation	1	33295572	34295572	cg12659291	32861649	-	-	32363707	33358757	818	77	0.927398	0.0073232	0.0641674	0.000506092	0.000605305	No
smoking_initiation	19	50629745	51629745	cg02631082	51192440	SHANK1	Body	50693096	51691649	1782	1729	0.860196	0.00700656	0.131124	0.00106744	0.000605248	No
smoking_initiation	12	16248721	17248721	cg20418653	15846287	EPS8	5'UTR	15346379	16346272	1183	228	0.917448	0.00796533	0.073345	0.00063618	0.000605154	No
smoking_initiation	3	113647927	114647927	cg19092999	113415735	KIAA2018	TSS1500	112916111	113915374	1795	392	0.846489	0.00655594	0.145226	0.00112415	0.000605149	No
smoking_initiation	15	73548768	74548768	cg09490603	74658166	CYP11A1	Body|1stExon|5'UTR	74158482	75156996	1147	509	0.863881	0.00506322	0.129692	0.000759521	0.000604885	No
smoking_initiation	5	169799916	170799916	cg21408696	169409132	DOCK2|FAM196B	TSS1500|Body	168909270	169908768	2438	273	0.809531	0.0067595	0.181589	0.00151565	0.000604802	No
smoking_initiation	4	147297913	148297913	cg14979076	148605277	PRMT10	1stExon|5'UTR	148106127	149104432	1183	252	0.90242	0.0069737	0.0893122	0.00068958	0.000604717	No
smoking_initiation	12	132880790	133880790	cg10524161	132407477	ULK1	3'UTR	131907563	132892900	1684	5	0.864968	0.00701675	0.126386	0.00102465	0.000604586	No
smoking_initiation	1	38257237	39257237	cg01672298	38024911	DNALI1	Body|ExonBnd	37525360	38524773	1763	397	0.861888	0.0066368	0.129872	0.000999447	0.000604503	No
smoking_initiation	2	43750149	45659091	cg03443205	43454133	ZFP36L2|LOC100129726	TSS1500	42954453	43953753	2627	643	0.792417	0.00607786	0.199372	0.00152858	0.000604444	No
smoking_initiation	12	132880790	133880790	cg21812369	132536997	EP400	Body	132037920	133036993	1316	93	0.862245	0.00547267	0.130848	0.000829886	0.000604438	No
smoking_initiation	8	64412021	65412021	cg10871973	63925418	-	-	63425468	64425335	2499	14	0.829358	0.00788355	0.160628	0.00152626	0.000604432	No
smoking_initiation	17	37324339	38324339	cg16047279	38717242	CCR7	Body	38218773	39216955	1453	93	0.887152	0.00674295	0.104705	0.000795227	0.00060436	No
smoking_initiation	5	133365452	134365452	cg10187040	134412078	C5orf66	5'UTR	133912132	134911804	1139	361	0.70693	0.004474	0.286182	0.00181057	0.000604312	No
smoking_initiation	3	113647927	114647927	cg16758764	113529180	ATP6V1A	3'UTR	113029530	114029144	1755	615	0.845398	0.00648293	0.146393	0.00112201	0.000604304	No
smoking_initiation	2	43750149	45659091	cg21011403	43302362	-	-	42803365	43802347	2401	137	0.809021	0.00619357	0.182782	0.00139871	0.000604203	No
smoking_initiation	3	113647927	114647927	cg20917943	113606269	GRAMD1C	Body	113106400	114106253	1638	703	0.835333	0.00610941	0.156807	0.00114624	0.000604111	No
smoking_initiation	8	52069449	53069449	cg02490516	53478102	FAM150A	TSS200	52978106	53977990	1910	101	0.842767	0.00577268	0.14983	0.00102568	0.000604059	No
smoking_initiation	3	113647927	114647927	cg26169558	113557569	GRAMD1C	TSS200	113058026	114056100	1724	649	0.861746	0.00650025	0.130168	0.000981269	0.000604003	No
smoking_initiation	17	37324339	38324339	cg05688017	38778955	-	-	38279036	39278878	1788	41	0.842161	0.00768192	0.148201	0.00135124	0.000604002	No
smoking_initiation	9	133834588	135407263	cg07392601	133413095	-	-	132914006	133909192	1290	62	0.890433	0.00708295	0.101076	0.000803407	0.00060391	No
smoking_initiation	12	74774793	75774793	cg15354877	76102490	-	-	75604258	76602307	1843	222	0.822224	0.00586175	0.170099	0.00121205	0.000603898	No
smoking_initiation	19	50629745	51629745	cg12766569	51529877	KLK11	TSS200|Body|5'UTR	51030047	52029477	1982	1161	0.837262	0.00634094	0.154622	0.00117042	0.000603842	No
smoking_initiation	12	16248721	17248721	cg06658698	15816305	EPS8	Body	15316606	16313384	1147	136	0.913869	0.00791609	0.0769451	0.000665907	0.000603797	No
smoking_initiation	2	112740183	113740183	cg23524699	112409875	-	-	111910083	112909143	1526	437	0.881152	0.0069274	0.110449	0.000867717	0.000603782	No
smoking_initiation	2	164362639	165362639	cg06269178	163885455	-	-	163397262	164384757	1484	52	0.871336	0.00644456	0.120723	0.000892289	0.000603774	No
smoking_initiation	11	72809393	73809393	cg17730094	73964338	PPME1	Body	73464573	74463412	2048	776	0.885095	0.00959919	0.103579	0.00112276	0.000603765	No
smoking_initiation	5	133365452	134365452	cg09875213	134786596	TIFAB	5'UTR	134289135	135286512	1966	111	0.845429	0.00637264	0.146491	0.00110361	0.00060376	No
smoking_initiation	9	133834588	135407263	cg05951618	133671868	ABL1	Body	133229311	134169176	1465	509	0.862127	0.00640341	0.129902	0.000964238	0.000603754	No
smoking_initiation	2	43750149	45659091	cg04602352	43389751	-	-	42889872	43887168	2541	442	0.800898	0.00619541	0.190827	0.00147555	0.00060367	No
smoking_initiation	19	50629745	51629745	cg08678044	51226849	CLEC11A	1stExon	50726935	51726613	1766	1664	0.849594	0.00678573	0.141884	0.00113263	0.000603619	No
smoking_initiation	2	21567213	23082968	cg23949611	21255320	APOB	Body	20760365	21752287	1852	127	0.853673	0.00731838	0.137229	0.00117584	0.0006036	No
smoking_initiation	17	37324339	38324339	cg01677020	38636300	TNS4	Body	38136376	39135207	1359	293	0.875092	0.00609853	0.117389	0.000817482	0.000603544	No
smoking_initiation	17	37324339	38324339	cg14572634	38574184	TOP2A	TSS200	38074518	39073917	1358	463	0.874391	0.00641234	0.11773	0.000862771	0.000603444	No
smoking_initiation	17	15735462	16735462	cg10186410	15357106	CDRT4|TVP23C-CDRT4	Body|5'UTR	14857134	15850942	1863	198	0.879426	0.01092	0.107714	0.00133689	0.000603395	No
smoking_initiation	1	38257237	39257237	cg04862500	38099874	RSPO1	5'UTR	37600442	38596272	1742	506	0.86145	0.00676664	0.130158	0.00102178	0.000603328	No
smoking_initiation	10	36134124	37134124	cg05116255	37413782	ANKRD30A	TSS1500	36913818	37913618	2133	661	0.823472	0.00694732	0.167565	0.00141308	0.00060332	No
smoking_initiation	2	43750149	45659091	cg12187810	45917640	PRKCE	Body	45418046	46417114	2397	560	0.840133	0.00754015	0.150375	0.001349	0.000603285	No
smoking_initiation	3	58934420	59934420	cg23146395	58508763	ACOX2	Body	58008890	59008722	1924	25	0.8459	0.00632074	0.146085	0.00109097	0.000603269	No
smoking_initiation	1	38257237	39257237	cg05663752	37975090	MEAF6	Body	37475788	38472803	1815	348	0.850531	0.00661298	0.141156	0.0010969	0.00060326	No
smoking_initiation	14	79063654	80602233	cg17685905	81035047	CEP128	Body	80535130	81531392	2017	196	0.785565	0.00528731	0.207151	0.00139364	0.000603253	No
smoking_initiation	5	133365452	134365452	cg18151136	134681740	H2AFY	Body|ExonBnd	134183242	135181443	1819	204	0.848159	0.00636745	0.143791	0.00107889	0.000603234	No
smoking_initiation	22	37897797	38897797	cg03088955	39082202	JOSD1	3'UTR	38582497	39581277	1476	416	0.798496	0.00444065	0.195375	0.00108593	0.000603051	No
smoking_initiation	1	38257237	39257237	cg01711073	37980396	MEAF6	TSS200	37480445	38480105	1805	353	0.859206	0.00667801	0.132484	0.0010291	0.000602946	No
smoking_initiation	5	133365452	134365452	cg19671998	134699085	H2AFY	Body	134199105	135198322	1840	195	0.854554	0.00638924	0.137427	0.00102689	0.000602905	No
smoking_initiation	16	5311367	6311367	cg09873772	4896197	GLYR1	Body	4398523	5381839	1534	57	0.87617	0.00727244	0.115001	0.000953935	0.000602796	No
smoking_initiation	19	50629745	51629745	cg21328810	50829227	KCNC3	Body	50329440	51328736	1463	1029	0.878933	0.00715783	0.112391	0.000914687	0.000602666	No
smoking_initiation	2	62408877	63916606	ch.2.1436611R	62697620	-	-	62197878	63197537	1515	1311	0.868838	0.00879345	0.120546	0.00121944	0.000602562	No
smoking_initiation	19	50629745	51629745	cg10265095	51699773	-	-	51204851	52198419	2268	954	0.80486	0.00606608	0.187062	0.00140925	0.000602535	No
smoking_initiation	19	50629745	51629745	cg10943013	51472142	KLK6	TSS200|5'UTR	50972278	51972137	1815	1271	0.868056	0.00743112	0.122859	0.00105115	0.000602502	No
smoking_initiation	5	133365452	134365452	cg12664706	134774050	-	-	134276123	135273370	1926	123	0.825423	0.00616137	0.16657	0.00124276	0.000602501	No
smoking_initiation	22	45942288	46942288	cg05185035	45725512	FAM118A	Body	45225675	46224077	2303	444	0.848827	0.00847864	0.140688	0.00140468	0.000602412	No
smoking_initiation	1	95914335	96914335	cg23069827	96469270	LOC102723661	Body	95969683	96969064	2251	2126	8.84e-07	5.71e-05	0.0152348	0.984105	0.000602346	Yes
smoking_initiation	12	120583279	121583279	cg18395236	121435592	HNF1A	Body	120937086	121935183	2121	1447	0.000945216	0.00464703	0.167976	0.82583	0.0006023	No
smoking_initiation	12	132880790	133880790	cg16245054	132698494	GALNT9	Body	132200006	133197288	1211	444	0.89675	0.00634847	0.0956232	0.000676355	0.000602264	No
smoking_initiation	17	37324339	38324339	cg04669754	38599697	IGFBP4	1stExon|5'UTR	38100129	39099014	1401	415	0.874403	0.00627465	0.117875	0.000845257	0.000602245	No
smoking_initiation	17	1495177	2495177	cg13946118	1732629	SMYD4|RPA1	TSS1500|5'UTR	1232743	2231342	1913	1371	0.000366978	0.00232909	0.135667	0.861035	0.000602224	No
smoking_initiation	19	50629745	51629745	cg26163405	51622532	-	-	51129745	52122442	2112	1056	0.839533	0.00658159	0.152092	0.00119173	0.000602195	No
smoking_initiation	12	132880790	133880790	cg06378607	132426436	PUS1	Body	131926491	132892900	1612	5	0.865486	0.00680705	0.126113	0.000991279	0.000602193	No
smoking_initiation	12	132880790	133880790	cg03782800	132652459	-	-	132152732	133152192	1231	318	0.884664	0.00612181	0.107867	0.000745827	0.000602042	No
smoking_initiation	2	43750149	45659091	cg15440661	43395871	-	-	42896205	43895699	2542	453	0.800972	0.00618237	0.190772	0.00147189	0.000601964	No
smoking_initiation	1	17936657	18936657	cg26224358	17914803	ARHGEF10L	Body	17415655	18414524	2160	950	0.848752	0.00706834	0.142392	0.00118523	0.000601946	No
smoking_initiation	15	73548768	74548768	cg25202845	74753513	UBL7	TSS200|1stExon|5'UTR	74253635	75253414	1005	285	0.90385	0.00482549	0.0902417	0.000481182	0.00060194	No
smoking_initiation	2	43750149	45659091	cg08750440	43447375	-	-	42949805	43947318	2617	618	0.825003	0.00624316	0.16689	0.00126233	0.00060191	No
smoking_initiation	3	58934420	59934420	cg08529019	58478036	KCTD6	5'UTR	57978283	58973575	1989	9	0.829117	0.00638476	0.162645	0.00125187	0.000601823	No
smoking_initiation	15	47185010	48185010	cg23530596	48515109	SLC12A1	Body	48015116	49014428	1055	370	0.899564	0.00600965	0.0932025	0.000622049	0.000601775	No
smoking_initiation	1	31695819	32695819	cg26551041	32843847	BSDC1	Body	32345980	33342430	814	204	0.918254	0.00640959	0.0742175	0.000517451	0.000601734	No
smoking_initiation	1	33295572	34295572	cg26551041	32843847	BSDC1	Body	32345980	33342430	814	62	0.918254	0.00640959	0.0742175	0.000517451	0.000601734	No
smoking_initiation	1	38257237	39257237	cg00700866	38096105	RSPO1	5'UTR	37596240	38594673	1746	504	0.861757	0.00677455	0.129846	0.00102016	0.000601727	No
smoking_initiation	19	50629745	51629745	cg16980637	51815359	IGLON5	Body	51315824	52315048	2435	792	0.811239	0.00664644	0.180038	0.00147444	0.000601714	No
smoking_initiation	4	147297913	148297913	cg06531800	148538343	TMEM184C	TSS200	148038774	149037229	1115	330	0.901991	0.00673865	0.0899971	0.000671755	0.00060169	No
smoking_initiation	1	31695819	32695819	cg03361173	32829467	TSSK3	Body	32330669	33328409	818	223	0.926891	0.0064079	0.0656463	0.000453232	0.000601569	No
smoking_initiation	1	33295572	34295572	cg03361173	32829467	TSSK3	Body	32330669	33328409	818	47	0.926891	0.0064079	0.0656463	0.000453232	0.000601569	No
smoking_initiation	2	43750149	45659091	cg16612986	43484197	THADA	Body	42984340	43983955	2627	705	0.769842	0.0059994	0.221829	0.00172812	0.00060155	No
smoking_initiation	19	50629745	51629745	cg24042528	51574773	-	-	51075242	52074761	2094	1143	0.834197	0.00644892	0.157535	0.00121725	0.000601484	No
smoking_initiation	1	31695819	32695819	cg03762702	32757792	HDAC1	1stExon	32266026	33257578	844	354	0.911466	0.00575341	0.0816645	0.000514887	0.000601433	No
smoking_initiation	1	90689731	91689731	cg01827717	90287312	LRRC8D	TSS200|5'UTR	89787728	90787157	1912	158	0.844583	0.00687928	0.146742	0.00119464	0.000601406	No
smoking_initiation	2	43750149	45659091	cg25161793	43441622	-	-	42942105	43941531	2610	598	0.786067	0.00598764	0.205777	0.00156685	0.00060139	No
smoking_initiation	3	156893770	159548333	cg03445587	156544078	LEKR1	TSS200	156045286	157044064	1782	373	0.828336	0.00560502	0.164347	0.00111147	0.00060126	No
smoking_initiation	5	133365452	134365452	cg16339915	134785391	TIFAB	Body	134289135	135284794	1961	111	0.822636	0.00618544	0.169305	0.00127241	0.000601211	No
smoking_initiation	12	132880790	133880790	cg25670567	132694774	GALNT9	Body	132195257	133194720	1203	435	0.894561	0.00630079	0.0978489	0.000688592	0.000601128	No
smoking_initiation	22	45942288	46942288	cg14348102	45939777	FBLN1	Body	45439907	46436332	1634	529	0.867474	0.00684587	0.1241	0.000978764	0.000601001	No
smoking_initiation	1	31695819	32695819	cg22695050	32775824	HDAC1	Body	32276442	33275590	856	333	0.908301	0.00626086	0.0842566	0.000580174	0.000601	No
smoking_initiation	19	50629745	51629745	cg08586541	51198888	SHANK1	Body	50699193	51698186	1781	1712	0.859368	0.00702554	0.131927	0.00107794	0.000600987	No
smoking_initiation	1	38257237	39257237	cg10948456	37785705	-	-	37286256	38285556	1734	32	0.85726	0.00667653	0.134417	0.00104626	0.000600965	No
smoking_initiation	19	17960956	18960956	cg06952310	19327990	NCAN	Body	18828546	19827948	1470	152	0.907471	0.0109913	0.0799686	0.000967983	0.000600948	No
smoking_initiation	1	31695819	32695819	cg02822040	32860091	BSDC1	TSS200	32361093	33358757	819	194	0.926498	0.0073187	0.0650686	0.000513396	0.000600911	No
smoking_initiation	1	33295572	34295572	cg02822040	32860091	BSDC1	TSS200	32361093	33358757	819	77	0.926498	0.0073187	0.0650686	0.000513396	0.000600911	No
smoking_initiation	4	93552854	94552854	cg02853616	94755787	-	-	94255855	95255637	2411	534	0.000457431	0.000513435	0.470418	0.528011	0.000600796	No
smoking_initiation	12	74774793	75774793	cg13572776	76118945	-	-	75619898	76618120	1858	203	0.844142	0.00621522	0.147953	0.00108875	0.000600764	No
smoking_initiation	1	38257237	39257237	cg18015816	37980539	MEAF6	TSS200	37482815	38480105	1804	353	0.84103	0.00653416	0.150665	0.00116995	0.000600698	No
smoking_initiation	17	15735462	16735462	cg17592534	15608443	ZNF286A	Body	15108715	16107799	1483	571	0.881404	0.00686506	0.110272	0.000858281	0.000600682	No
smoking_initiation	2	102926177	105131814	cg08826461	105348293	-	-	104848744	105847185	1557	270	0.84621	0.00580395	0.146382	0.0010034	0.000600573	No
smoking_initiation	17	37324339	38324339	cg13504059	38721942	CCR7	TSS1500	38223191	39221765	1461	87	0.875355	0.00668647	0.116469	0.000889055	0.000600543	No
smoking_initiation	15	47185010	48185010	cg11337697	48514330	SLC12A1	Body	48014543	49012080	1056	372	0.901728	0.00605061	0.0910112	0.000610087	0.000600455	No
smoking_initiation	16	89108702	90108702	cg07130392	89588927	SPG7	Body	90000044	90088904	171	171	0.975702	0.00850861	0.0150578	0.000130711	0.000600399	Yes
smoking_initiation	19	50629745	51629745	cg17889586	50794207	MYH14	Body	50294367	51293955	1385	895	0.892603	0.00752734	0.0984394	0.00082954	0.000600335	No
smoking_initiation	1	38257237	39257237	cg04900093	37791904	-	-	37291910	38291337	1735	41	0.851406	0.00659833	0.140308	0.00108678	0.000600307	No
smoking_initiation	1	17936657	18936657	cg14585261	17899250	ARHGEF10L	5'UTR	17399256	18399149	2234	928	0.832808	0.00703289	0.158223	0.00133556	0.000600295	No
smoking_initiation	2	43750149	45659091	cg19657693	43266792	LOC102723854	TSS200	42767195	43766110	2357	52	0.800981	0.00607259	0.190899	0.00144669	0.000600277	No
smoking_initiation	4	176375795	177375795	cg24021127	176334165	-	-	175834588	176834059	1586	598	0.886332	0.00758438	0.104589	0.000894372	0.000600269	No
smoking_initiation	14	79063654	80602233	cg14975009	80677658	DIO2	Body|1stExon	80177799	81177639	2125	1127	0.833204	0.00755324	0.157218	0.00142463	0.000600219	No
smoking_initiation	2	43750149	45659091	cg25272883	43371609	-	-	42872302	43871587	2489	366	0.812814	0.00621468	0.179003	0.00136804	0.000600039	No
smoking_initiation	2	202343875	203343875	cg12734033	202252470	TRAK2	Body	201752839	202752206	1604	844	0.799845	0.0049453	0.193415	0.00119525	0.000599957	No
smoking_initiation	2	43750149	45659091	cg13254847	43440068	-	-	42940499	43939828	2609	594	0.80571	0.00613449	0.186139	0.00141662	0.00059994	No
smoking_initiation	12	132880790	133880790	cg13111501	132630658	NOC4L	Body	132132771	133130487	1186	261	0.868811	0.00560619	0.124182	0.00080071	0.000599861	No
smoking_initiation	9	133834588	135407263	cg13083110	133747015	ABL1	Body	133247246	134244404	1589	648	0.872162	0.0067259	0.119591	0.000921658	0.000599839	No
smoking_initiation	2	202343875	203343875	cg04781494	202047246	CASP10	TSS1500	201549704	202546557	1527	434	0.780348	0.00429147	0.213587	0.00117401	0.000599765	No
smoking_initiation	3	113647927	114647927	cg21948906	113414908	KIAA2018	5'UTR	112916111	113914010	1794	391	0.858887	0.00664947	0.132836	0.00102782	0.000599675	No
smoking_initiation	2	102926177	105131814	cg12042187	105274747	-	-	104776781	105773733	1422	314	0.869894	0.00531759	0.123435	0.000753947	0.000599657	No
smoking_initiation	17	37324339	38324339	cg21937431	38658096	TNS4	TSS1500	38158133	39157767	1377	226	0.878664	0.00623508	0.113695	0.000806187	0.000599651	No
smoking_initiation	2	202343875	203343875	cg08322528	201981135	CFLAR	1stExon|5'UTR	201481436	202481109	1610	342	0.837349	0.00481142	0.156342	0.000897745	0.000599647	No
smoking_initiation	12	132880790	133880790	cg26547395	132414032	PUS1	1stExon|5'UTR	131914300	132892900	1673	5	0.87127	0.00704828	0.120111	0.000971062	0.000599625	No
smoking_initiation	2	43750149	45659091	cg15300730	43454991	ZFP36L2|LOC100129726	TSS1500|Body	42955851	43954792	2629	647	0.786969	0.00603938	0.204821	0.00157124	0.000599604	No
smoking_initiation	22	37897797	38897797	cg14498989	39268205	CBX6	1stExon|5'UTR	38768436	39767517	1762	166	0.863742	0.006923	0.127712	0.00102303	0.000599604	No
smoking_initiation	1	31695819	32695819	cg21921630	32828784	LOC100128071|TSSK3	TSS1500|Body	32329458	33328409	819	224	0.927945	0.00641646	0.0645931	0.000446042	0.000599552	No
smoking_initiation	1	33295572	34295572	cg21921630	32828784	LOC100128071|TSSK3	TSS1500|Body	32329458	33328409	819	47	0.927945	0.00641646	0.0645931	0.000446042	0.000599552	No
smoking_initiation	21	40088819	41088819	cg10706817	40984452	B3GALT5-AS1|B3GALT5	TSS1500|Body	40484933	41483995	3193	1747	3.43e-51	2.11e-51	0.619009	0.380391	0.00059954	Yes
smoking_initiation	5	169799916	170799916	cg15713707	169930905	KCNIP1	TSS200|Body	169431115	170430810	2478	1518	0.000355381	0.000842845	0.296056	0.702146	0.000599525	No
smoking_initiation	2	202343875	203343875	cg23281307	202142817	CASP8	Body|3'UTR	201642878	202641759	1565	662	0.819729	0.00486208	0.17378	0.00103015	0.000599311	No
smoking_initiation	17	37324339	38324339	cg26134124	38574599	TOP2A	TSS1500	38075009	39074329	1358	462	0.888693	0.00651634	0.103433	0.000757825	0.000599288	No
smoking_initiation	9	133834588	135407263	cg07739361	133511485	FUBP3	Body	133011793	134010236	1395	316	0.86749	0.00596074	0.125091	0.00085893	0.00059915	No
smoking_initiation	3	58934420	59934420	cg05887399	58709278	-	-	58209423	59208474	1699	217	0.832868	0.00540862	0.160086	0.00103899	0.000599127	No
smoking_initiation	10	118178712	119178712	cg04983142	118032355	GFRA1	TSS1500|5'UTR	117532391	118531620	2096	926	0.843756	0.00716457	0.147231	0.00124958	0.000599086	No
smoking_initiation	19	50629745	51629745	cg07377519	50269083	AP2A1	TSS1500	49769171	50767562	1475	191	0.88941	0.00893464	0.100052	0.00100448	0.000599055	No
smoking_initiation	3	113647927	114647927	cg10868218	113187660	SPICE1	Body	112687759	113686504	2055	53	0.825386	0.00647153	0.16624	0.00130283	0.000599046	No
smoking_initiation	12	132880790	133880790	cg05133340	132691719	GALNT9	TSS1500|Body	132191734	133191183	1202	427	0.868481	0.00585797	0.124225	0.00083731	0.00059904	No
smoking_initiation	9	127573097	128573097	cg15697832	127092513	NEK6	Body	126592800	127582709	1456	14	0.877856	0.00748146	0.113101	0.000963293	0.000598997	No
smoking_initiation	19	50629745	51629745	cg09923953	51525638	KLK11	3'UTR	51025773	52025473	1980	1179	0.831039	0.00641199	0.160711	0.00123939	0.000598914	No
smoking_initiation	19	50629745	51629745	cg18678211	51607988	CTU1	5'UTR	51109930	52107408	2093	1058	0.833185	0.00646417	0.158522	0.00122928	0.000598858	No
smoking_initiation	1	17936657	18936657	cg10786474	17802476	-	-	17303589	18302321	2214	670	0.85008	0.00682272	0.141365	0.00113399	0.000598835	No
smoking_initiation	3	113647927	114647927	cg16951081	113440760	NAA50	Body	112941366	113940508	1753	438	0.859756	0.00663153	0.131996	0.00101752	0.000598809	No
smoking_initiation	12	132880790	133880790	cg09516764	132568686	EP400NL	TSS200	132068997	133068484	1223	146	0.861577	0.00533332	0.131676	0.000814502	0.000598797	No
smoking_initiation	20	24695509	25695509	cg10419279	26186908	-	-	25687299	26319046	674	9	0.944009	0.00727282	0.0477518	0.00036729	0.000598788	No
smoking_initiation	2	43750149	45659091	cg16179507	43295306	-	-	42796354	43795076	2386	120	0.837051	0.00634383	0.154833	0.00117285	0.000598757	No
smoking_initiation	1	90689731	91689731	cg01965380	90321064	LRRC8D	5'UTR	89821915	90820961	1925	269	0.848442	0.00686545	0.142937	0.00115603	0.000598747	No
smoking_initiation	2	200436399	201436399	cg24365676	201922108	FAM126B	5'UTR	201423387	202421559	1595	25	0.778641	0.00456905	0.214931	0.00126061	0.000598654	No
smoking_initiation	2	202343875	203343875	cg24365676	201922108	FAM126B	5'UTR	201423387	202421559	1595	184	0.778641	0.00456905	0.214931	0.00126061	0.000598654	No
smoking_initiation	7	1370794	2370794	cg26605066	2212521	MAD1L1	Body	1719733	2709770	2009	1372	4.09e-06	3.93e-05	0.0942981	0.90506	0.0005986	Yes
smoking_initiation	3	58934420	59934420	cg14148884	58557453	FAM107A	Body|5'UTR	58057684	59057400	1896	75	0.835325	0.00609832	0.156834	0.00114437	0.0005986	No
smoking_initiation	19	50629745	51629745	cg03442413	51698571	-	-	51204851	52198419	2268	954	0.81805	0.00616549	0.173876	0.00130987	0.00059852	No
smoking_initiation	1	38257237	39257237	cg19898230	37980216	MEAF6	Body	37480445	38480105	1805	353	0.856148	0.00665424	0.135547	0.00105291	0.000598413	No
smoking_initiation	1	74491596	75491596	cg10128416	75198403	CRYZ|TYW3	TSS1500|5'UTR	74699099	75698163	1727	1286	1.82e-29	4.95e-29	0.268819	0.730582	0.000598406	Yes
smoking_initiation	1	38257237	39257237	cg07292195	39384961	RHBDL2	Body|5'UTR	38885121	39884534	1628	675	0.888717	0.00795132	0.101823	0.000910411	0.000598404	No
smoking_initiation	22	37897797	38897797	cg24435439	39240659	NPTXR	TSS1500	38741793	39740078	1746	187	0.843272	0.00618603	0.148852	0.00109134	0.000598402	No
smoking_initiation	22	37897797	38897797	cg08936883	39316229	-	-	38816351	39815973	1787	114	0.873775	0.00750136	0.11712	0.00100488	0.000598342	No
smoking_initiation	9	133834588	135407263	cg00498820	133455094	LOC100272217|FUBP3	TSS1500|1stExon	132956229	133954288	1378	194	0.883111	0.00665454	0.108817	0.000819371	0.000598285	No
smoking_initiation	13	66449370	67449370	cg04845047	66156848	-	-	65656956	66656662	1681	472	0.860198	0.00698043	0.13116	0.00106375	0.000598217	No
smoking_initiation	2	43750149	45659091	cg10553672	43515279	THADA	Body	43015366	44014719	2608	785	0.801341	0.00643567	0.190099	0.00152611	0.000598207	No
smoking_initiation	8	26925349	27925349	cg07645844	26722635	ADRA1A	1stExon|5'UTR	26223458	27220310	3249	652	0.000130977	9.27e-05	0.585088	0.41409	0.000598183	No
smoking_initiation	2	102926177	105131814	cg10472537	105348800	-	-	104848853	105847185	1555	268	0.851934	0.00584126	0.140663	0.000963851	0.000598168	No
smoking_initiation	1	70990122	74324909	cg09590707	70685741	SRSF11	5'UTR	70185769	71185376	1993	675	0.854979	0.00711993	0.13617	0.00113337	0.000598144	No
smoking_initiation	2	164362639	165362639	cg21473596	165562820	COBLL1	Body	165062922	166061033	1735	452	0.854076	0.00663057	0.137627	0.00106786	0.000598078	No
smoking_initiation	2	165750244	166750244	cg21473596	165562820	COBLL1	Body	165062922	166061033	1735	606	0.854076	0.00663057	0.137627	0.00106786	0.000598078	No
smoking_initiation	5	133365452	134365452	cg21970789	134826388	-	-	134326694	135324947	2073	85	0.801315	0.0061823	0.190436	0.00146866	0.000598036	No
smoking_initiation	12	132880790	133880790	cg00368532	132674626	-	-	132174651	133172834	1203	360	0.838949	0.00564316	0.153776	0.00103377	0.000598031	No
smoking_initiation	5	133365452	134365452	cg25337148	134834579	-	-	134335166	135333749	2081	78	0.824455	0.00637019	0.167285	0.00129194	0.000597996	No
smoking_initiation	11	72809393	73809393	cg26885816	74303012	POLD3	TSS1500	73803107	74802275	1694	16	0.889178	0.00764177	0.101709	0.000873509	0.000597995	No
smoking_initiation	1	17936657	18936657	cg27529520	17438729	PADI2	Body	17004186	17937997	1678	2	0.845094	0.00501654	0.148412	0.000880385	0.000597902	No
smoking_initiation	9	133834588	135407263	cg18015632	133709555	ABL1	TSS1500|Body	133229311	134195966	1480	524	0.866995	0.00647349	0.125	0.000932728	0.000597862	No
smoking_initiation	1	70990122	74324909	cg15593587	70688681	SRSF11	Body	70189029	71188675	1986	686	0.843973	0.00699065	0.14722	0.00121883	0.000597861	No
smoking_initiation	9	133834588	135407263	cg05847595	133569006	EXOSC2	TSS200	133070040	134068630	1355	397	0.86385	0.00584753	0.128833	0.00087149	0.000597844	No
smoking_initiation	2	202343875	203343875	cg02738983	202315807	STRADB|TRAK2	TSS1500|5'UTR	201816239	202815530	1633	904	0.838516	0.00536832	0.154529	0.000988723	0.000597843	No
smoking_initiation	9	127573097	128573097	cg05461922	127273296	-	-	126774515	127773028	1450	264	0.899689	0.00721378	0.0917645	0.000735178	0.000597836	No
smoking_initiation	12	132880790	133880790	cg01915525	132599943	EP400NL	Body	132100359	133098679	1158	201	0.890257	0.00552933	0.102977	0.000638985	0.000597828	No
smoking_initiation	12	49452394	50452394	cg06538151	50748524	FAM186A	Body	50248724	51248164	1367	273	0.889931	0.00661864	0.102094	0.000758698	0.000597828	No
smoking_initiation	1	17936657	18936657	cg04872947	17846815	-	-	17347528	18346165	2267	786	0.828765	0.0067897	0.162517	0.00133083	0.000597787	No
smoking_initiation	3	180909057	181909057	cg11733428	182060181	-	-	181563705	182558585	1179	258	0.868798	0.00567802	0.124115	0.000810556	0.000597703	No
smoking_initiation	2	43750149	45659091	cg26137267	43271223	-	-	42771461	43770877	2350	58	0.800192	0.00606392	0.191694	0.00145208	0.000597689	No
smoking_initiation	5	133365452	134365452	cg21952646	134734561	H2AFY	5'UTR	134235613	135234304	1902	170	0.848431	0.00636672	0.143528	0.00107645	0.000597664	No
smoking_initiation	15	73548768	74548768	cg09880812	74594981	CCDC33	Body	74095182	75092384	1322	743	0.872638	0.00678731	0.119051	0.000925376	0.000597549	No
smoking_initiation	16	220986	1220986	cg00849267	968265	LMF1	Body	468353	1466331	1506	1096	5.02e-27	6.73e-27	0.426974	0.572429	0.000597492	Yes
smoking_initiation	16	5311367	6311367	cg15645784	4852962	ROGDI	TSS1500	4353057	5352666	1509	13	0.884885	0.00706502	0.106602	0.000850524	0.000597398	No
smoking_initiation	19	50629745	51629745	cg24512400	51522561	KLK10	5'UTR	51023624	52022287	1975	1182	0.844268	0.00651408	0.147483	0.00113733	0.000597393	No
smoking_initiation	1	74491596	75491596	cg20855608	75200230	CRYZ|TYW3	TSS1500|Body	74700251	75700084	1734	1284	4.42e-24	1.2e-23	0.268818	0.730585	0.000597317	Yes
smoking_initiation	1	38257237	39257237	cg06650682	37980592	MEAF6	TSS200	37482815	38480105	1804	353	0.863017	0.00670499	0.128681	0.000999158	0.000597176	No
smoking_initiation	5	133365452	134365452	cg06324419	134788694	TIFAB	TSS1500	134289135	135288113	1971	111	0.834704	0.00630031	0.157213	0.00118604	0.000597104	No
smoking_initiation	1	74491596	75491596	cg26855724	75198818	CRYZ|TYW3	TSS200|1stExon|5'UTR	74699099	75698618	1729	1286	2.12e-23	5.75e-23	0.268819	0.730584	0.000597098	Yes
smoking_initiation	12	132880790	133880790	cg21252355	132677820	-	-	132177849	133177103	1184	369	0.894442	0.00610333	0.0981879	0.000669399	0.00059706	No
smoking_initiation	19	50629745	51629745	cg27417567	51711261	MIR8074	TSS1500	51217730	52210927	2289	950	0.823731	0.00640594	0.167961	0.00130559	0.00059703	No
smoking_initiation	9	133834588	135407263	cg21228259	133357121	ASS1	Body	132858322	133843861	1372	3	0.889913	0.00707751	0.101605	0.000807471	0.000597024	No
smoking_initiation	8	52069449	53069449	cg08517799	53566460	RB1CC1	Body	53067559	54066070	2236	7	0.794737	0.00566979	0.197587	0.00140902	0.000597021	No
smoking_initiation	1	153706358	155533918	cg22176994	153606340	C1orf77|S100A13	TSS200|5'UTR	153106637	154105694	1491	419	1.57e-05	2.81e-05	0.358803	0.640557	0.00059702	Yes
smoking_initiation	17	37324339	38324339	cg05120042	38572252	TOP2A	Body	38072402	39072234	1360	470	0.888215	0.00652955	0.103896	0.000763174	0.000596861	No
smoking_initiation	1	38257237	39257237	cg21751942	38061853	GNL2	TSS1500	37562417	38560968	1796	475	0.866135	0.0067443	0.125547	0.000976998	0.000596621	No
smoking_initiation	22	37897797	38897797	cg26162007	39096491	JOSD1	TSS200	38597312	39596485	1524	375	0.694668	0.00390544	0.299149	0.00168122	0.000596603	No
smoking_initiation	12	132880790	133880790	cg01871979	132632781	NOC4L	Body	132134800	133131908	1188	264	0.876682	0.00566876	0.116301	0.000751424	0.000596558	No
smoking_initiation	19	50629745	51629745	cg15601281	51530230	KLK11	TSS1500|Body|5'UTR	51032396	52030156	1983	1160	0.820845	0.00621778	0.171045	0.00129505	0.000596554	No
smoking_initiation	2	43750149	45659091	cg01459597	43325682	-	-	42825870	43825637	2416	205	0.812918	0.00612805	0.179009	0.00134884	0.000596516	No
smoking_initiation	1	74491596	75491596	cg26752657	75199075	CRYZ|TYW3	Body|1stExon|5'UTR	74699099	75698825	1730	1286	1.42e-16	3.85e-16	0.268819	0.730584	0.00059651	Yes
smoking_initiation	12	74774793	75774793	cg05060199	76110643	-	-	75611823	76608154	1844	214	0.795096	0.00565929	0.197245	0.00140335	0.000596462	No
