## Supplementary material for "Smoking-informed methylation and expression QTLs in human brain and colocalization with smoking-associated genetic loci": Table S8 (part 26 of 35)

### Sheet: S8. GSCAN-meQTL Coloc  (continued)
GSCAN phenotype	Chromosome	GSCAN locus start coordinate	GSCAN locus end coordinate	Illumina CpG ID	CpG start coordinate	Annotated gene for CpG	CpG location relative to gene	Coloc test region start coordinate	Coloc test region end coordinate	Number of genetic variants within coloc test region	Number of coloc test region genetic variants within GSCAN Locus	Posterior probability of coloc hypothesis H0	Posterior probability of coloc hypothesis H1	Posterior probability of coloc hypothesis H2	Posterior probability of coloc hypothesis H3	Posterior probability of coloc hypothesis H4	CpG has genome-wide significant meQTL
smoking_initiation	17	37324339	38324339	cg06437774	38658717	TNS4	TSS1500	38158763	39158619	1376	223	0.872376	0.00619176	0.119985	0.000851008	0.000596242	No
smoking_initiation	1	38257237	39257237	cg00939211	38019915	SNIP1	TSS200	37520075	38518685	1768	389	0.856863	0.00662012	0.13488	0.00104148	0.000596195	No
smoking_initiation	3	113647927	114647927	cg12913434	113615087	GRAMD1C	TSS1500|Body	113115698	114115034	1640	721	0.861537	0.00631822	0.130592	0.000957121	0.000596152	No
smoking_initiation	7	87942568	88942568	cg15399877	87719200	ADAM22	Body	87220334	88218764	1395	619	0.826471	0.0046219	0.167375	0.000935421	0.00059612	No
smoking_initiation	3	113647927	114647927	cg14890726	113233993	CCDC52	1stExon|5'UTR	112735358	113733297	2036	97	0.831291	0.00644079	0.16043	0.00124241	0.000595963	No
smoking_initiation	2	43750149	45659091	cg01941027	43372366	-	-	42872666	43872032	2490	368	0.784831	0.00600133	0.20699	0.00158219	0.00059592	No
smoking_initiation	8	8208714	11263655	cg01359940	8534480	-	-	8103372	8963222	93	66	0.974671	0.00293162	0.0217363	6.48e-05	0.000595811	No
smoking_initiation	17	37324339	38324339	cg19104228	38764555	-	-	38267301	39264518	1694	49	0.870473	0.00699418	0.120965	0.00097135	0.000595798	No
smoking_initiation	7	87942568	88942568	cg05706001	87563495	ADAM22	TSS1500	87069758	88062343	1329	220	0.825911	0.00479001	0.167731	0.000972192	0.000595781	No
smoking_initiation	2	43750149	45659091	cg12083291	43523983	THADA	Body	43024542	44022970	2579	816	0.807858	0.00646814	0.183609	0.00146947	0.000595607	No
smoking_initiation	1	70990122	74324909	cg16815825	70670919	LRRC40|SFRS11	TSS1500|Body	70171721	71170554	2011	643	0.853675	0.00720434	0.137366	0.00115867	0.000595586	No
smoking_initiation	19	50629745	51629745	cg07864546	50819039	KCNC3	Body|3'UTR	50319125	51318909	1435	989	0.886565	0.00718733	0.104803	0.000849039	0.000595577	No
smoking_initiation	5	133365452	134365452	cg24708145	134780343	C5orf20	3'UTR|1stExon	134281149	135280125	1948	118	0.837957	0.00627311	0.154022	0.00115245	0.000595522	No
smoking_initiation	2	202343875	203343875	cg11551448	202060708	CASP10	Body	201560740	202560620	1545	470	0.717138	0.00394122	0.276804	0.00152066	0.000595503	No
smoking_initiation	1	17936657	18936657	cg14561834	17682613	PADI4	Body	17193709	18180809	2094	419	0.838174	0.00661797	0.153402	0.00121062	0.000595482	No
smoking_initiation	17	37324339	38324339	cg08230035	38597662	-	-	38097664	39096666	1399	420	0.872034	0.00625379	0.120254	0.000861808	0.000595455	No
smoking_initiation	1	38257237	39257237	cg22621063	38020505	SNIP1	TSS1500	37521740	38520177	1768	390	0.845334	0.00652931	0.146411	0.00113028	0.000595454	No
smoking_initiation	1	17936657	18936657	cg25979543	17888104	ARHGEF10L	5'UTR	17388568	18387310	2254	894	0.84213	0.007113	0.148905	0.00125712	0.000595452	No
smoking_initiation	9	127573097	128573097	cg14554167	127240269	-	-	126741408	127739986	1439	213	0.868099	0.00693642	0.123384	0.00098529	0.000595452	No
smoking_initiation	2	43750149	45659091	cg11456854	43584626	THADA	Body	43084873	44084600	2620	1026	0.814036	0.00694451	0.176915	0.00150866	0.000595427	No
smoking_initiation	3	180909057	181909057	cg03453134	182380178	-	-	181882905	182880111	1429	10	0.829856	0.00497496	0.163594	0.000980146	0.000595416	No
smoking_initiation	1	17936657	18936657	cg19877033	17699644	PADI6	Body	17199923	18195801	2103	431	0.822283	0.00652631	0.169253	0.00134274	0.000595407	No
smoking_initiation	1	17936657	18936657	cg17132760	17624210	-	-	17193709	18124165	1969	294	0.833995	0.00611132	0.15814	0.00115822	0.000595396	No
smoking_initiation	2	43750149	45659091	cg07709653	43494904	THADA	Body	42995840	43993722	2618	718	0.791611	0.00620767	0.200018	0.0015679	0.000595394	No
smoking_initiation	14	99193843	100193843	cg26810640	100274553	EML1	Body	99777178	100771483	1577	617	0.873298	0.00664015	0.118566	0.000900923	0.000595373	No
smoking_initiation	19	50629745	51629745	cg17826344	51169660	SHANK1	Body	50670657	51669659	1755	1738	0.861542	0.00696092	0.129853	0.00104856	0.000595311	No
smoking_initiation	1	38257237	39257237	cg01950247	38019552	SNIP1	Body	37520075	38518685	1768	389	0.857814	0.00662747	0.133929	0.00103414	0.000595305	No
smoking_initiation	1	17936657	18936657	cg08947790	17877451	ARHGEF10L	5'UTR	17377517	18377372	2270	880	0.822607	0.00699629	0.16837	0.00143139	0.000595252	No
smoking_initiation	9	133834588	135407263	cg14102055	133715238	ABL1	Body	133229311	134214383	1484	528	0.838779	0.00627693	0.153203	0.00114588	0.000595228	No
smoking_initiation	17	37324339	38324339	cg12100600	38601424	IGFBP4	Body	38101468	39101163	1401	412	0.867858	0.0062252	0.12443	0.000891947	0.000595197	No
smoking_initiation	6	111158371	112158371	cg08896800	112645249	-	-	112146107	113144796	1720	22	0.850272	0.00634882	0.141727	0.00105765	0.000595171	No
smoking_initiation	5	164596435	168114971	cg12675345	168358896	SLIT3	Body	167858999	168858651	2277	551	0.827433	0.00767426	0.162789	0.00150923	0.000595164	No
smoking_initiation	11	63633552	64633552	cg01534818	63325889	HRASLS2	Body	62825952	63824364	1432	223	0.760456	0.00359826	0.234243	0.00110778	0.000595133	No
smoking_initiation	12	132880790	133880790	cg20989942	132655700	-	-	132155743	133155424	1232	326	0.859782	0.00593357	0.132773	0.000915707	0.000595086	No
smoking_initiation	19	50629745	51629745	cg08874512	51831274	IGLON5	Body	51331589	52330771	2426	742	0.808825	0.0066224	0.182465	0.00149337	0.00059506	No
smoking_initiation	3	113647927	114647927	cg01695348	113616235	GRAMD1C	TSS200|Body	113117165	114115262	1636	722	0.864418	0.0063342	0.127717	0.000935278	0.000595017	No
smoking_initiation	1	38257237	39257237	cg22695294	37769732	-	-	37270283	38268918	1737	15	0.858739	0.00669246	0.132938	0.00103544	0.000594989	No
smoking_initiation	2	43750149	45659091	cg17953899	43453870	ZFP36L2|LINC01126	TSS200|TSS1500	42954453	43953753	2627	643	0.792856	0.00608123	0.198942	0.0015253	0.000594948	No
smoking_initiation	15	83393243	84393243	cg26282310	84767258	EFTUD1P1	Body	84267449	85266873	1560	261	0.876804	0.00680194	0.114908	0.00089082	0.000594898	No
smoking_initiation	1	38257237	39257237	cg17498811	39391925	RHBDL2	Body|5'UTR	38892125	39887678	1602	642	0.875393	0.00768317	0.115317	0.00101152	0.000594889	No
smoking_initiation	1	74491596	75491596	cg21535942	75199100	CRYZ|TYW3	TSS200|Body|1stExon	74699912	75698825	1729	1285	2.54e-18	6.89e-18	0.26882	0.730585	0.000594878	Yes
smoking_initiation	1	74491596	75491596	cg02709834	75198841	CRYZ|TYW3	TSS200|1stExon|5'UTR	74699099	75698825	1730	1286	2.91e-11	7.9e-11	0.26882	0.730585	0.000594748	Yes
smoking_initiation	16	89108702	90108702	cg04819538	89617734	SPG7	Body	90000044	90115921	272	244	0.969211	0.00879412	0.0212085	0.000191841	0.000594686	No
smoking_initiation	20	29393501	31675258	cg01143097	32149650	CBFA2T2	TSS1500|Body	31649781	32649064	1100	88	0.925891	0.00761805	0.0653595	0.000537171	0.000594597	No
smoking_initiation	4	147297913	148297913	cg27219598	148538521	TMEM184C	TSS200	148038774	149038465	1116	330	0.904734	0.00676069	0.0872592	0.000651457	0.000594594	No
smoking_initiation	3	16351202	17351202	cg10579246	16305290	DPH3|OXNAD1	TSS1500|Body	16673075	16805262	496	496	0.955511	0.00880232	0.0347728	0.000319738	0.000594586	No
smoking_initiation	9	133834588	135407263	cg20348115	133605720	ABL1	Body	133229311	134105250	1398	442	0.871432	0.00606936	0.121062	0.000842576	0.000594503	No
smoking_initiation	12	132880790	133880790	cg13049686	132508532	EP400	Body	132008803	133003780	1325	39	0.871183	0.00559033	0.121851	0.000781319	0.000594437	No
smoking_initiation	6	111158371	112158371	cg04204246	112537238	LAMA4	Body	112037485	113036498	1628	137	0.864241	0.00603377	0.128236	0.000894698	0.000594435	No
smoking_initiation	2	164362639	165362639	cg04871449	163987676	-	-	163487968	164487020	1491	229	0.87988	0.00657832	0.11211	0.000837582	0.000594383	No
smoking_initiation	2	43750149	45659091	cg11575292	43551275	THADA	Body	43051623	44050888	2579	886	0.793762	0.00651126	0.197513	0.00161962	0.000594344	No
smoking_initiation	1	31695819	32695819	cg03910004	32816396	-	-	32316965	33314879	812	237	0.919677	0.00619485	0.0730421	0.00049141	0.000594338	No
smoking_initiation	1	33295572	34295572	cg03910004	32816396	-	-	32316965	33314879	812	27	0.919677	0.00619485	0.0730421	0.00049141	0.000594338	No
smoking_initiation	2	43750149	45659091	cg14174632	43376592	-	-	42876876	43875884	2492	376	0.799672	0.00610607	0.192161	0.0014667	0.000594323	No
smoking_initiation	9	133834588	135407263	cg13406593	133767851	-	-	133267894	134267461	1554	659	0.864618	0.00680765	0.126981	0.000999203	0.000594266	No
smoking_initiation	19	50629745	51629745	cg00741774	51222459	-	-	50724473	51722145	1766	1671	0.864637	0.00694729	0.126803	0.00101826	0.000594255	No
smoking_initiation	15	63398709	64398709	cg15940161	64828667	ZNF609	Body	64329182	65328028	968	68	0.912086	0.0063661	0.0803932	0.000560528	0.000594231	No
smoking_initiation	1	90689731	91689731	cg02987466	90252377	-	-	89752442	90750902	1885	75	0.859544	0.00698064	0.131811	0.00106989	0.000594213	No
smoking_initiation	2	43750149	45659091	cg17664192	43352401	-	-	42852430	43851984	2447	293	0.804289	0.00606532	0.187637	0.00141442	0.000594171	No
smoking_initiation	12	132880790	133880790	cg17072811	132606794	EP400NL	Body	132107327	133106756	1164	216	0.887691	0.00556395	0.10549	0.000660607	0.000594162	No
smoking_initiation	2	202343875	203343875	cg14744870	202273312	TRAK2	Body	201779932	202772122	1622	872	0.827282	0.00519752	0.165885	0.0010416	0.000594139	No
smoking_initiation	1	17936657	18936657	cg25030114	17570552	PADI1	Body	17193709	18070408	1877	202	0.803396	0.00549575	0.189221	0.0012938	0.000594077	No
smoking_initiation	9	133834588	135407263	cg10027481	133472903	FUBP3	Body	132973274	133972815	1412	258	0.880211	0.00658585	0.111773	0.000835708	0.000594027	No
smoking_initiation	8	26925349	27925349	cg03042573	26722336	ADRA1A	1stExon	26222619	27220310	3251	652	8.03e-14	5.68e-14	0.58522	0.414186	0.000594025	Yes
smoking_initiation	6	111158371	112158371	cg10137676	112486704	LAMA4	Body	111986821	112986614	1567	197	0.879327	0.00676422	0.11245	0.000864428	0.000594019	No
smoking_initiation	9	133834588	135407263	cg08388938	133473444	FUBP3	Body	132974329	133972815	1410	258	0.874452	0.00653751	0.117538	0.000878137	0.000593998	No
smoking_initiation	1	153706358	155533918	cg07280521	153581883	S100A16	5'UTR	153082068	154078490	1536	401	6.03e-08	3.73e-08	0.617569	0.381837	0.000593968	Yes
smoking_initiation	9	127573097	128573097	cg22442530	127208043	-	-	126708175	127706675	1452	191	0.879202	0.00812775	0.111051	0.00102601	0.000593921	No
smoking_initiation	5	133365452	134365452	cg19949797	134789115	TIFAB	TSS1500	134289135	135289104	1973	111	0.825899	0.00623715	0.166016	0.00125315	0.000593917	No
smoking_initiation	3	58934420	59934420	cg10418599	58517533	ACOX2	Body|ExonBnd	58018107	59016628	1910	35	0.847995	0.006297	0.144045	0.00106905	0.000593881	No
smoking_initiation	16	220986	1220986	cg04357082	980022	LMF1	Body	480921	1479986	1513	1087	1.11e-17	1.5e-17	0.426896	0.57251	0.000593867	Yes
smoking_initiation	19	50629745	51629745	cg18340564	51550458	-	-	51059088	52050317	2043	1150	0.841344	0.00650819	0.150391	0.00116275	0.000593844	No
smoking_initiation	9	133834588	135407263	cg14483856	133706938	ABL1	Body	133229311	134195966	1480	524	0.87076	0.00650159	0.12124	0.000904656	0.000593838	No
smoking_initiation	3	156893770	159548333	cg07436057	156611082	LEKR1	Body	156111221	157110437	1886	529	0.849961	0.00656866	0.141782	0.00109512	0.00059364	No
smoking_initiation	3	58934420	59934420	cg12740523	58573320	FAM107A	TSS1500|Body	58073421	59071899	1880	95	0.862492	0.00628402	0.129686	0.000944284	0.000593565	No
smoking_initiation	6	111158371	112158371	cg10214615	112538702	LAMA4	Body	112039571	113038409	1625	132	0.856174	0.00590118	0.136391	0.000939483	0.000593555	No
smoking_initiation	1	38257237	39257237	cg00963060	39551807	MACF1	Body	39054515	40051616	1618	406	0.860695	0.00796163	0.129552	0.0011978	0.000593549	No
smoking_initiation	16	69076894	70607394	cg14284780	69869204	WWP2	Body	69370258	70368909	1417	1417	1.3e-12	2.06e-11	0.0594291	0.939978	0.000593413	Yes
smoking_initiation	8	26925349	27925349	cg02409177	26721870	ADRA1A	1stExon	26221945	27220310	3252	652	1.03e-12	7.32e-13	0.585219	0.414187	0.000593412	Yes
smoking_initiation	1	31695819	32695819	cg06529818	32828847	LOC100128071|TSSK3	TSS1500|Body	32329458	33328409	819	224	0.923231	0.00638387	0.0693127	0.000478683	0.000593349	No
smoking_initiation	1	33295572	34295572	cg06529818	32828847	LOC100128071|TSSK3	TSS1500|Body	32329458	33328409	819	47	0.923231	0.00638387	0.0693127	0.000478683	0.000593349	No
smoking_initiation	12	132880790	133880790	cg02040088	132445410	EP400	Body	131951486	132892900	1472	5	0.881125	0.0066283	0.110821	0.00083306	0.00059334	No
smoking_initiation	15	73548768	74548768	cg00638992	74880160	ARID3B	Body	74398103	75379481	1061	117	0.902088	0.00679263	0.08985	0.000675967	0.000593329	No
smoking_initiation	19	50629745	51629745	cg23823153	51568394	KLK13	TSS200	51073532	52067728	2082	1148	0.822279	0.00634656	0.169474	0.00130745	0.000593194	No
smoking_initiation	3	113647927	114647927	cg17116738	113334964	SIDT1	Body|ExonBnd	112835075	113834931	1981	246	0.834659	0.00640272	0.15714	0.00120484	0.000593078	No
smoking_initiation	2	200436399	201436399	cg23105726	201923913	FAM126B	5'UTR	201424729	202423875	1611	24	0.856308	0.00505058	0.13724	0.000808862	0.000592921	No
smoking_initiation	2	202343875	203343875	cg23105726	201923913	FAM126B	5'UTR	201424729	202423875	1611	201	0.856308	0.00505058	0.13724	0.000808862	0.000592921	No
smoking_initiation	17	37324339	38324339	cg03359285	38573811	TOP2A	Body	38073838	39073044	1361	468	0.888258	0.00653094	0.103856	0.000763009	0.000592903	No
smoking_initiation	17	37324339	38324339	cg26611328	38698893	-	-	38203652	39198814	1423	116	0.892991	0.0060197	0.0997248	0.000671657	0.000592888	No
smoking_initiation	20	29393501	31675258	cg05998899	32150043	CBFA2T2	TSS200|Body	31650103	32649064	1099	87	0.922508	0.00758928	0.0687448	0.000564956	0.000592869	No
smoking_initiation	15	73548768	74548768	cg27612665	74703165	SEMA7A	Body	74204558	75202205	1083	408	0.873652	0.00483071	0.12026	0.000664367	0.000592778	No
smoking_initiation	8	52069449	53069449	cg11068558	53352237	-	-	52853213	53851670	1830	418	0.846007	0.00644731	0.145842	0.00111085	0.000592693	No
smoking_initiation	6	111158371	112158371	cg14289461	112575929	LAMA4	TSS200	112076512	113075389	1648	96	0.881948	0.00601758	0.110687	0.000754632	0.000592626	No
smoking_initiation	1	38257237	39257237	cg02984632	37980491	MEAF6	TSS200	37482815	38480105	1804	353	0.85866	0.00667113	0.133043	0.00103305	0.000592563	No
smoking_initiation	9	133834588	135407263	cg10417845	133506507	FUBP3	Body	133007080	134006481	1404	309	0.875584	0.00603342	0.116985	0.000805521	0.000592513	No
smoking_initiation	7	114440159	115440159	cg00453193	115851050	TES	Body	115351219	116346603	1853	57	0.860899	0.0077532	0.129589	0.00116647	0.000592502	No
smoking_initiation	3	58934420	59934420	cg26735544	58572902	FAM107A	TSS200|Body	58073421	59071899	1880	95	0.849619	0.00619023	0.14256	0.00103809	0.000592475	No
smoking_initiation	3	113647927	114647927	cg11810961	113252149	SIDT1	Body	112754626	113751933	2043	116	0.834123	0.006501	0.157556	0.00122737	0.00059244	No
smoking_initiation	1	74491596	75491596	cg21906852	75198582	CRYZ|TYW3	TSS1500|5'UTR	74699099	75698468	1728	1286	4.38e-22	1.19e-21	0.268821	0.730587	0.0005924	Yes
smoking_initiation	5	172788534	173788534	cg19384042	172314993	ERGIC1	Body	171815300	172814630	2130	124	0.859355	0.00893661	0.129767	0.00134889	0.000592289	No
smoking_initiation	16	220986	1220986	cg07405083	119384	RHBDF1	5'UTR	89279	616701	712	588	0.92157	0.00537391	0.072044	0.000419515	0.000592276	No
smoking_initiation	2	112740183	113740183	cg22282963	112426248	-	-	111927379	112925033	1536	472	0.881097	0.00701565	0.110416	0.000878587	0.000592275	No
smoking_initiation	19	50629745	51629745	cg26175372	51538336	KLK12	TSS200	51039355	52037934	2014	1154	0.829221	0.00636774	0.162572	0.00124783	0.000592187	No
smoking_initiation	9	133834588	135407263	cg08924374	133557400	PRDM12	3'UTR	133057757	134057196	1364	384	0.845663	0.00575293	0.146992	0.000999377	0.000592124	No
smoking_initiation	3	113647927	114647927	cg19423197	113465120	NAA50|ATP6V1A	TSS200|TSS1500	112965149	113964128	1766	498	0.846316	0.00619385	0.145832	0.00106669	0.000592088	No
smoking_initiation	19	50629745	51629745	cg07606632	51283603	-	-	50784404	51781199	1773	1566	0.860869	0.00688366	0.130612	0.0010438	0.000592081	No
smoking_initiation	5	133365452	134365452	cg00650680	134728082	H2AFY	5'UTR	134228374	135226137	1894	174	0.850584	0.00638841	0.141375	0.00106122	0.000592014	No
smoking_initiation	7	114440159	115440159	cg03237690	115875837	TES	Body	115376359	116370287	1832	25	0.872175	0.00754406	0.118664	0.00102581	0.000591886	No
smoking_initiation	16	89108702	90108702	cg09662858	90087125	DBNDD1|GAS8	TSS1500|5'UTR	90000044	90174092	329	244	0.956277	0.00930377	0.0335018	0.000325352	0.000591838	No
smoking_initiation	3	113647927	114647927	cg17529890	113230941	CCDC52	5'UTR	112731405	113730108	2035	92	0.844422	0.00654851	0.147296	0.0011417	0.000591835	No
smoking_initiation	5	133365452	134365452	cg13691824	134788649	TIFAB	TSS1500	134289135	135288113	1971	111	0.82986	0.00626375	0.162062	0.00122264	0.0005918	No
smoking_initiation	3	58934420	59934420	cg05824275	58508267	ACOX2	Body	58008626	59005269	1924	24	0.841179	0.00628795	0.150814	0.00112677	0.000591778	No
smoking_initiation	5	86303812	89371745	cg17563832	87901176	LOC645323	Body	87401353	88398727	1046	1046	1.79e-10	0.000167048	1.07e-06	0.99924	0.00059176	Yes
smoking_initiation	1	31695819	32695819	cg00292107	32800350	MARCKSL1	Body	32300374	33300277	824	269	0.909973	0.00606689	0.0828174	0.000551561	0.000591615	No
smoking_initiation	1	33295572	34295572	cg00292107	32800350	MARCKSL1	Body	32300374	33300277	824	7	0.909973	0.00606689	0.0828174	0.000551561	0.000591615	No
smoking_initiation	17	37324339	38324339	cg06786600	38666816	-	-	38166879	39166304	1395	192	0.860722	0.00604155	0.131721	0.000923981	0.000591594	No
smoking_initiation	12	132880790	133880790	cg16688033	132450929	EP400	Body	131951486	132892900	1472	5	0.877959	0.00660448	0.113988	0.000856889	0.000591592	No
smoking_initiation	10	36134124	37134124	cg15718153	37228981	-	-	36730100	37728935	2043	998	0.844402	0.00712958	0.146639	0.00123753	0.000591575	No
smoking_initiation	3	58934420	59934420	cg11646706	58514483	ACOX2	Body	58014818	59013037	1918	33	0.838455	0.00624851	0.153561	0.0011438	0.000591566	No
smoking_initiation	1	87413176	88413176	cg00803762	87036786	CLCA4	Body	86536816	87534715	2190	210	0.855924	0.00828151	0.133908	0.00129504	0.000591502	No
smoking_initiation	12	49452394	50452394	cg16114380	50606100	LIMA1	Body	50107080	51106091	1355	518	0.895099	0.00719699	0.0963388	0.000774016	0.000591377	No
smoking_initiation	8	26925349	27925349	cg21230493	26722496	ADRA1A	1stExon|5'UTR	26222619	27220310	3251	652	1.45e-07	1.02e-07	0.585221	0.414187	0.000591288	Yes
smoking_initiation	19	50629745	51629745	cg08083242	51471364	KLK6	ExonBnd|5'UTR	50971960	51970201	1813	1272	0.861315	0.00737087	0.129614	0.00110861	0.000591137	No
smoking_initiation	1	41276623	42276623	cg01715384	41853403	-	-	41353480	42353344	2083	1932	0.873161	0.0103762	0.114511	0.00136019	0.000591086	No
smoking_initiation	19	50629745	51629745	cg14896306	51611929	CTU1	TSS1500	51129745	52108986	2093	1056	0.836252	0.00648935	0.155462	0.0012058	0.000591008	No
smoking_initiation	5	133365452	134365452	cg12766603	134493379	C5orf66	5'UTR	134002239	134993365	1276	302	0.863801	0.0056523	0.129111	0.000844251	0.000591004	No
smoking_initiation	9	133834588	135407263	cg14373579	133455264	LOC100272217|FUBP3	TSS1500|Body	132956229	133955228	1380	196	0.892148	0.00672461	0.0997847	0.000751541	0.000590983	No
smoking_initiation	4	176375795	177375795	ch.4.3207570F	176299567	-	-	175799715	176799489	1683	552	0.8615	0.00784234	0.128893	0.00117274	0.000590969	No
smoking_initiation	8	8208714	11263655	cg10120652	9182252	-	-	8705500	9611390	100	100	0.974277	0.00307652	0.0219867	6.88e-05	0.000590914	No
smoking_initiation	3	52386605	54266212	cg16894138	53270350	TKT	Body	52770984	53770257	1860	1860	6.35e-102	2.61e-101	0.195372	0.804037	0.000590888	Yes
smoking_initiation	19	50629745	51629745	cg21289857	51649688	SIGLEC7	Body	51150127	52131310	2076	999	0.818038	0.00582147	0.174309	0.00123986	0.000590876	No
smoking_initiation	2	164362639	165362639	cg14983225	163879745	-	-	163379760	164379658	1471	35	0.861103	0.00631131	0.131035	0.000959806	0.000590841	No
smoking_initiation	8	26925349	27925349	cg09557462	26721736	ADRA1A	1stExon	26221945	27220310	3252	652	2.93e-08	2.07e-08	0.585221	0.414188	0.00059077	Yes
smoking_initiation	12	132880790	133880790	cg02808699	132514266	EP400	Body	132017351	133009891	1320	41	0.874647	0.00551268	0.118503	0.000746304	0.000590746	No
smoking_initiation	9	133834588	135407263	cg23955346	133454839	LOC100272217|FUBP3	TSS200|Body	132956229	133954288	1378	194	0.875871	0.00659998	0.116064	0.000873992	0.000590708	No
smoking_initiation	17	37324339	38324339	cg21499137	38574225	TOP2A	TSS200	38074518	39073917	1358	463	0.887328	0.00650721	0.104806	0.000768006	0.00059063	No
smoking_initiation	2	43750149	45659091	cg01833699	43313846	-	-	42813885	43813764	2427	186	0.806292	0.00616701	0.185532	0.00141847	0.000590625	No
smoking_initiation	2	43750149	45659091	cg18877660	43454280	ZFP36L2|LOC100129726	TSS200|TSS1500	42954453	43953753	2627	643	0.784436	0.00601664	0.207367	0.00158992	0.000590592	No
smoking_initiation	15	47185010	48185010	cg09880765	48651008	-	-	48155416	49149828	864	34	0.830541	0.00376283	0.164361	0.00074406	0.000590548	No
smoking_initiation	17	15735462	16735462	cg17628867	15555115	TRIM16	5'UTR	15055528	16052381	1571	497	0.919105	0.0111338	0.0683438	0.000827306	0.000590535	No
smoking_initiation	22	45942288	46942288	cg19698742	45943011	FBLN1	Body	45451267	46436332	1621	529	0.871364	0.0068584	0.120241	0.00094581	0.00059048	No
smoking_initiation	5	133365452	134365452	cg06976759	134660640	-	-	134160995	135160374	1747	218	0.862939	0.00642227	0.129088	0.000960128	0.000590476	No
smoking_initiation	3	58934420	59934420	cg17307961	58573008	FAM107A	TSS200|Body	58073421	59071899	1880	95	0.848055	0.00617883	0.144126	0.00104949	0.000590475	No
smoking_initiation	1	153706358	155533918	cg05297315	154396107	IL6R	Body	153896212	154892753	1669	1669	1.16e-05	0.000323975	0.0346024	0.964472	0.000590469	Yes
smoking_initiation	17	37324339	38324339	cg08951834	38656877	TNS4	5'UTR	38157021	39156837	1379	231	0.876976	0.00622184	0.115394	0.000818091	0.000590429	No
smoking_initiation	12	132880790	133880790	cg24858066	132611150	-	-	132115667	133110345	1172	227	0.890784	0.00563064	0.102349	0.000646356	0.00059042	No
smoking_initiation	12	74774793	75774793	cg22445424	76119373	-	-	75619898	76619207	1859	203	0.826442	0.00608838	0.165659	0.00121982	0.000590344	No
smoking_initiation	14	99193843	100193843	cg27144368	100286635	EML1	Body	99787017	100771483	1569	609	0.856491	0.00648189	0.135413	0.00102421	0.000590304	No
smoking_initiation	2	137071174	138807575	cg09599862	139262297	SPOPL	5'UTR	138762873	139760714	1707	82	0.858977	0.0059462	0.133563	0.000923988	0.000590264	No
smoking_initiation	1	31695819	32695819	cg03439662	32892367	-	-	32393818	33391238	831	182	0.919893	0.00668459	0.0723075	0.000524847	0.000590256	No
smoking_initiation	1	33295572	34295572	cg03439662	32892367	-	-	32393818	33391238	831	101	0.919893	0.00668459	0.0723075	0.000524847	0.000590256	No
smoking_initiation	16	220986	1220986	cg01003164	1457823	UNKL	Body	957885	1957643	2447	450	0.868478	0.0101298	0.119409	0.00139218	0.000590222	No
smoking_initiation	2	43750149	45659091	cg13277464	43393040	-	-	42893139	43887168	2535	442	0.804883	0.00618888	0.186901	0.00143652	0.000590164	No
smoking_initiation	12	132880790	133880790	cg00705613	132661528	-	-	132163345	133161346	1219	347	0.881488	0.00599809	0.111168	0.000755851	0.000590111	No
smoking_initiation	19	50629745	51629745	cg22918012	51568330	KLK13	1stExon|5'UTR	51073532	52067728	2082	1148	0.829432	0.00640177	0.162324	0.00125227	0.000590005	No
smoking_initiation	22	37897797	38897797	cg17508440	39101710	GTPBP1	TSS200	38602140	39601697	1537	362	0.83325	0.00471653	0.160536	0.000908107	0.000589952	No
smoking_initiation	12	132880790	133880790	cg03293239	132398428	ULK1	Body	131899121	132892900	1714	5	0.871081	0.00713298	0.120212	0.000983788	0.000589845	No
smoking_initiation	11	72809393	73809393	cg22212700	74303682	POLD3	1stExon|5'UTR	73805889	74803228	1693	12	0.874944	0.00752241	0.115948	0.00099628	0.000589841	No
smoking_initiation	15	73548768	74548768	cg03451108	74889683	ARID3B	3'UTR	74398103	75388793	1091	117	0.91788	0.00736493	0.0735754	0.000589768	0.000589643	No
smoking_initiation	15	73548768	74548768	cg06457577	74631030	CYP11A1	Body	74131393	75130573	1226	614	0.890161	0.00576103	0.102824	0.000664874	0.000589572	No
smoking_initiation	2	224972985	226832033	cg11192729	225792142	DOCK10	Body	225292161	226290855	2435	2435	1.26e-09	2.45e-09	0.33814	0.661271	0.000589545	Yes
smoking_initiation	1	74491596	75491596	cg09142399	75200094	CRYZ|TYW3	TSS1500|Body	74700251	75700084	1734	1284	1.01e-30	2.75e-30	0.26882	0.73059	0.000589487	Yes
smoking_initiation	17	37324339	38324339	cg01313180	38574690	TOP2A	TSS1500	38075009	39074329	1358	462	0.879049	0.00644562	0.113087	0.000828619	0.000589478	No
smoking_initiation	12	132880790	133880790	cg26578400	132413450	PUS1	TSS1500	131914300	132892900	1673	5	0.877216	0.00709639	0.114175	0.000923049	0.000589432	No
smoking_initiation	5	133365452	134365452	cg13349425	134783075	C5orf20	TSS200	134283123	135282847	1958	114	0.839779	0.00631334	0.152175	0.00114344	0.00058934	No
smoking_initiation	12	132880790	133880790	cg13644282	132616666	-	-	132116726	133116014	1183	239	0.878105	0.00563994	0.114928	0.000737576	0.000589329	No
smoking_initiation	19	50629745	51629745	cg07567777	51524441	KLK10	TSS1500	51024887	52024375	1977	1180	0.831725	0.00641421	0.160038	0.00123361	0.000589282	No
smoking_initiation	9	133834588	135407263	cg13672863	133740119	ABL1	Body	133242154	134240052	1572	627	0.864325	0.00665062	0.127455	0.000980126	0.000589236	No
smoking_initiation	2	202343875	203343875	cg17925360	201981146	CFLAR	1stExon|5'UTR	201481436	202481109	1610	342	0.835724	0.00480208	0.157978	0.000907153	0.000589144	No
smoking_initiation	17	37324339	38324339	cg01768868	38613760	IGFBP4	3'UTR	38114046	39113436	1383	356	0.8818	0.00631513	0.110505	0.000790807	0.00058906	No
smoking_initiation	14	27856733	29816842	cg03505179	30280802	PRKD1	Body	29782423	30780729	1486	38	0.878117	0.00643991	0.114019	0.000835599	0.000589047	No
smoking_initiation	1	74491596	75491596	cg00121533	75199117	CRYZ|TYW3	TSS200|Body	74699912	75698825	1729	1285	4.15e-23	1.13e-22	0.268822	0.730589	0.00058892	Yes
smoking_initiation	8	26925349	27925349	cg02217408	26722151	ADRA1A	1stExon	26222619	27220310	3251	652	1.48e-17	1.05e-17	0.585223	0.414189	0.000588847	Yes
smoking_initiation	1	190457480	191457480	cg15448056	191740297	-	-	191241270	192240064	1887	367	0.850326	0.00678393	0.141176	0.00112572	0.000588804	No
smoking_initiation	2	43750149	45659091	cg03322446	43327014	-	-	42827180	43826080	2415	209	0.791653	0.00596815	0.200281	0.0015093	0.000588751	No
smoking_initiation	3	113647927	114647927	cg15416577	113234093	CCDC52	TSS200	112735358	113733297	2036	97	0.844901	0.00654625	0.146827	0.00113702	0.000588667	No
smoking_initiation	2	124205	1124205	cg25542745	497296	-	-	12371	996989	2817	2666	1.46e-08	0.00843332	1.72e-06	0.990976	0.000588631	No
smoking_initiation	2	137071174	138807575	cg22187231	139002581	-	-	138502888	139500828	1574	532	0.865984	0.0067539	0.125694	0.000979711	0.000588536	No
smoking_initiation	19	50629745	51629745	cg21639436	51771923	C19orf75	3'UTR	51279882	52271491	2410	894	0.815918	0.00659259	0.175484	0.00141731	0.000588484	No
smoking_initiation	22	45942288	46942288	cg18800010	45928908	FBLN1	Body	45429152	46401735	1681	527	0.862735	0.00673656	0.128934	0.00100618	0.000588365	No
smoking_initiation	9	121561948	122561948	cg26544427	122914448	-	-	122414567	123412563	1262	351	0.890665	0.00719807	0.100735	0.000813521	0.000588349	No
smoking_initiation	2	102926177	105131814	cg02370562	105371409	LINC01114	Body	104873589	105868696	1575	244	0.865895	0.00605253	0.12658	0.000884195	0.000588306	No
smoking_initiation	12	132880790	133880790	cg01101020	132562425	EP400	3'UTR	132062482	133061081	1226	129	0.86984	0.00533713	0.123478	0.00075704	0.000588301	No
smoking_initiation	12	74774793	75774793	cg07409284	76092757	-	-	75592939	76592405	1851	239	0.849589	0.00610041	0.142699	0.00102405	0.000588171	No
smoking_initiation	19	50629745	51629745	cg24968354	51512830	KLK9	1stExon|5'UTR	51013140	52012827	1941	1197	0.81844	0.00628021	0.173362	0.00132969	0.000588064	No
smoking_initiation	1	74491596	75491596	cg09200014	75199177	CRYZ|TYW3	TSS200|Body	74699912	75698825	1729	1285	5.17e-27	1.41e-26	0.268822	0.73059	0.000587975	Yes
smoking_initiation	2	202343875	203343875	cg12520173	202287499	TRAK2	5'UTR	201788479	202787122	1631	884	0.846502	0.00539362	0.146583	0.000933393	0.00058795	No
smoking_initiation	1	17936657	18936657	cg21645973	17914070	ARHGEF10L	Body	17414305	18413949	2160	949	0.855745	0.00712598	0.135414	0.00112704	0.000587895	No
smoking_initiation	14	79063654	80602233	cg00889844	81050951	CEP128	Body	80551109	81550888	2003	172	0.75639	0.00507958	0.236356	0.00158667	0.000587894	No
smoking_initiation	9	137489785	138489785	cg13915886	138637443	KCNT1	Body	138137601	139134981	1736	639	0.852424	0.00838627	0.137252	0.00134972	0.000587841	No
smoking_initiation	9	133834588	135407263	cg10228162	133589493	ABL1	1stExon|5'UTR	133229311	134089228	1371	415	0.872816	0.00596836	0.119809	0.000818674	0.00058783	No
smoking_initiation	1	31695819	32695819	cg04718145	32892769	-	-	32393818	33392427	832	182	0.921549	0.00670229	0.0706473	0.000513219	0.000587818	No
smoking_initiation	1	33295572	34295572	cg04718145	32892769	-	-	32393818	33392427	832	102	0.921549	0.00670229	0.0706473	0.000513219	0.000587818	No
smoking_initiation	12	132880790	133880790	cg26962945	132440106	EP400	5'UTR	131940171	132892900	1499	5	0.875948	0.00672482	0.115851	0.000888822	0.000587816	No
smoking_initiation	1	17936657	18936657	cg07579588	17548858	PADI1	Body	17193709	18044374	1851	176	0.811367	0.00541817	0.181416	0.00121087	0.000587688	No
smoking_initiation	1	38257237	39257237	cg18891404	37940488	ZC3H12A	5'UTR	37440577	38440151	1812	298	0.854408	0.0065801	0.137367	0.00105732	0.000587633	No
smoking_initiation	1	31695819	32695819	cg15019095	32752440	-	-	32252615	33252122	832	356	0.908439	0.00564815	0.0847986	0.000526641	0.000587515	No
smoking_initiation	2	112740183	113740183	cg08664583	112364922	-	-	111868010	112864369	1520	353	0.865682	0.0066065	0.126162	0.000962226	0.00058742	No
smoking_initiation	12	74774793	75774793	cg09314702	76271607	-	-	75771980	76769209	1977	3	0.832341	0.00687684	0.158883	0.00131211	0.000587372	No
smoking_initiation	5	133365452	134365452	cg12440311	134437638	C5orf66	5'UTR	133939357	134936694	1162	325	0.896627	0.00575816	0.0964088	0.000618551	0.000587248	No
smoking_initiation	19	50629745	51629745	cg05294243	51569106	KLK13	TSS1500	51073532	52069027	2085	1148	0.813022	0.00627749	0.178734	0.00137945	0.000587188	No
smoking_initiation	15	73548768	74548768	cg20480663	74599678	CCDC33	Body	74099773	75099275	1322	734	0.874859	0.0065949	0.117077	0.000881967	0.000587167	No
smoking_initiation	12	132880790	133880790	ch.12.2881175F	132424851	PUS1	Body	131925282	132892900	1631	5	0.871806	0.00692787	0.119728	0.000950844	0.000587109	No
smoking_initiation	12	132880790	133880790	cg08862280	132478954	EP400	Body	131979463	132969263	1371	8	0.870002	0.00593966	0.122635	0.000836664	0.000586954	No
smoking_initiation	3	113647927	114647927	cg24314608	113431267	-	-	112931989	113930447	1764	427	0.853795	0.00662021	0.13793	0.0010689	0.000586887	No
smoking_initiation	2	161601261	163302993	cg22157340	163439467	KCNH7	Body	162939467	163938385	1125	144	0.868063	0.00504924	0.125571	0.000729817	0.000586816	No
smoking_initiation	2	43750149	45659091	cg04981619	43328122	-	-	42829885	43827713	2413	212	0.827906	0.00622892	0.164045	0.00123364	0.000586777	No
smoking_initiation	15	73548768	74548768	cg02972455	74902534	CLK3	5'UTR	74410711	75402464	1115	113	0.912021	0.00784073	0.0788742	0.000677503	0.000586764	No
smoking_initiation	19	50629745	51629745	cg11459714	51520658	KLK10	Body	51023624	52020623	1962	1182	0.848128	0.00652854	0.143652	0.00110519	0.000586742	No
smoking_initiation	5	133365452	134365452	cg24484570	134685115	H2AFY	Body	134186166	135184805	1822	202	0.849884	0.00633239	0.142138	0.00105847	0.000586649	No
smoking_initiation	6	111158371	112158371	cg07145942	112557275	LOC101927640|LAMA4	TSS1500|Body	112058745	113055846	1645	122	0.846309	0.00580669	0.146294	0.00100317	0.000586647	No
smoking_initiation	1	31695819	32695819	cg24468890	32757294	HDAC1	TSS1500	32266026	33256884	841	354	0.915313	0.00575949	0.0778516	0.000489284	0.000586639	No
smoking_initiation	12	132880790	133880790	cg25888621	132512700	EP400	Body	132017351	133009891	1320	41	0.877432	0.00553023	0.115723	0.000728783	0.000586639	No
smoking_initiation	3	58934420	59934420	cg20229696	58564910	FAM107A	TSS1500|Body	58068000	59063421	1884	85	0.84319	0.00616427	0.148971	0.00108849	0.000586563	No
smoking_initiation	17	37324339	38324339	cg08946781	38732694	-	-	38239010	39232176	1472	81	0.884648	0.00661735	0.107346	0.000802384	0.000586521	No
smoking_initiation	20	53962393	54962393	cg08723131	55043694	C20orf43	1stExon|5'UTR	54545121	55543163	1788	614	0.856166	0.00648215	0.135738	0.0010271	0.000586456	No
smoking_initiation	3	113647927	114647927	cg10214301	113556717	GRAMD1C	TSS1500	113057284	114056100	1727	649	0.84897	0.00641797	0.142946	0.00108004	0.00058634	No
smoking_initiation	1	38257237	39257237	cg25118706	38015044	SNIP1	Body	37515107	38514645	1764	380	0.855562	0.00659436	0.136208	0.00104926	0.000586229	No
smoking_initiation	17	37324339	38324339	cg13385210	38599271	IGFBP4	TSS1500	38100129	39099014	1401	415	0.888475	0.00637563	0.103819	0.000744408	0.000586211	No
smoking_initiation	9	133834588	135407263	cg09191327	133540108	PRDM12	1stExon	133040404	134038698	1400	371	0.87763	0.00599105	0.115009	0.000784509	0.000586093	No
smoking_initiation	3	113647927	114647927	cg18722086	113380072	KIAA2018	Body	112880298	113879562	1794	298	0.837448	0.00607374	0.15477	0.00112191	0.00058607	No
smoking_initiation	12	132880790	133880790	cg14622549	132549292	EP400	Body	132050005	133048600	1267	103	0.878478	0.00548124	0.114739	0.000715324	0.000586052	No
smoking_initiation	9	127573097	128573097	cg02992617	127264323	NR5A1	Body	126764654	127764305	1446	246	0.875697	0.00703704	0.11575	0.000929573	0.000586051	No
smoking_initiation	3	58934420	59934420	cg05262600	58505402	ACOX2	Body	58005403	59005269	1934	24	0.848943	0.00639286	0.143002	0.00107628	0.000586034	No
smoking_initiation	3	113647927	114647927	cg25908655	115082035	-	-	114585004	115582025	1368	56	0.889952	0.0068947	0.101779	0.000787923	0.000586012	No
smoking_initiation	1	31695819	32695819	cg02644386	32059704	-	-	31564739	32559000	1321	1147	4.42e-33	2.92e-33	0.60119	0.398224	0.000585973	Yes
smoking_initiation	15	83393243	84393243	cg01631454	84748333	-	-	84248450	85248216	1562	297	0.876018	0.00690338	0.115582	0.000910251	0.000585953	No
smoking_initiation	19	50629745	51629745	cg18552334	51472832	KLK6	TSS1500|1stExon|5'UTR	50973075	51972427	1816	1270	0.86943	0.00742854	0.121518	0.00103768	0.000585952	No
smoking_initiation	16	220986	1220986	cg06934747	120902	RHBDF1	5'UTR	89279	620709	713	589	0.936155	0.00668451	0.0561742	0.00040052	0.000585675	No
smoking_initiation	3	58934420	59934420	cg02375821	58809818	C3orf67|C3orf67-AS1	TSS1500|Body	58310250	59309651	1528	384	0.865636	0.00538143	0.127604	0.000792698	0.00058565	No
smoking_initiation	2	202343875	203343875	cg04865026	201936505	FAM126B|NDUFB3	TSS200|1stExon|5'UTR	201436555	202435973	1667	281	0.868001	0.00523518	0.125422	0.000755875	0.000585608	No
smoking_initiation	6	97199925	99136905	cg18462242	97355580	-	-	96856485	97853758	2255	1456	1.25e-31	1.23e-31	0.503265	0.49615	0.000585493	Yes
smoking_initiation	9	133834588	135407263	cg08793859	133454809	LOC100272217|FUBP3	TSS200|Body	132956229	133954288	1378	194	0.869195	0.00654967	0.122746	0.000924345	0.00058547	No
smoking_initiation	3	58934420	59934420	cg01446393	58563609	FAM107A	TSS200	58063633	59063421	1886	85	0.842339	0.00615976	0.149821	0.00109501	0.000585305	No
smoking_initiation	2	43750149	45659091	cg12407715	43334321	-	-	42834423	43834163	2423	232	0.798929	0.00600575	0.193029	0.00145047	0.000585303	No
smoking_initiation	17	37324339	38324339	cg22261226	38615575	-	-	38115873	39114328	1377	348	0.89026	0.0063594	0.102067	0.000728512	0.000585131	No
smoking_initiation	9	133834588	135407263	cg09347820	133577358	EXOSC2	Body	133229311	134077276	1362	406	0.867155	0.00590842	0.125497	0.000854497	0.000585051	No
smoking_initiation	19	50629745	51629745	cg22658316	51669595	SIGLECP3	TSS1500	51172786	52169356	2156	974	0.821699	0.00599154	0.170482	0.00124251	0.000584997	No
smoking_initiation	9	133834588	135407263	cg02530222	133794590	FIBCD1	Body	133294776	134292383	1554	696	0.903999	0.0110365	0.0833629	0.00101715	0.000584993	No
smoking_initiation	9	7782399	8782399	cg15077282	8711870	PTPRD	Body	8211949	9211851	3361	1887	0.000586991	0.000615817	0.487145	0.511067	0.000584954	No
smoking_initiation	19	50629745	51629745	cg07643912	50819174	KCNC3	3'UTR	50320987	51318909	1434	989	0.888112	0.00719894	0.103267	0.000836489	0.000584949	No
smoking_initiation	6	111158371	112158371	cg11679519	112465504	LAMA4	Body	111965551	112965226	1596	283	0.875893	0.00719582	0.115378	0.000947296	0.000584929	No
smoking_initiation	19	50629745	51629745	cg15196314	51612154	CTU1	TSS1500	51129745	52108986	2093	1056	0.832361	0.00645916	0.159359	0.00123604	0.00058489	No
smoking_initiation	4	147297913	148297913	cg05728667	148538817	TMEM184C	1stExon|5'UTR	148039045	149038730	1117	329	0.90614	0.00677612	0.0858575	0.000641458	0.000584875	No
smoking_initiation	6	99847745	101829173	cg16399182	99842025	COQ3	1stExon	99342347	100341774	2669	1450	4.87e-05	0.000155444	0.238373	0.760838	0.000584833	Yes
smoking_initiation	1	17936657	18936657	cg02228381	17694292	-	-	17197357	18194292	2100	426	0.843958	0.00670087	0.147585	0.00117121	0.000584814	No
smoking_initiation	19	55379872	56379872	cg23122449	54950428	-	-	54461538	55449755	1631	207	0.882718	0.00770021	0.108055	0.000942007	0.000584805	No
smoking_initiation	16	89108702	90108702	cg24938457	89846552	FANCA	Body	90000044	90174092	329	244	0.964006	0.00937896	0.0257802	0.000250235	0.000584792	No
smoking_initiation	3	180909057	181909057	cg17769523	182003594	-	-	181503706	182503058	1213	365	0.880473	0.00597901	0.112202	0.000761342	0.000584744	No
smoking_initiation	16	220986	1220986	cg12437481	420112	MRPL28	Body	89279	895079	1178	1054	1.43e-07	1.91e-07	0.42796	0.571455	0.000584668	Yes
smoking_initiation	12	74774793	75774793	ch.12.74372425F	76086158	-	-	75586952	76583286	1853	249	0.848316	0.00612492	0.143936	0.00103865	0.000584654	No
smoking_initiation	3	58934420	59934420	cg13727237	58567776	FAM107A	Body	58068000	59067074	1889	90	0.847729	0.00620352	0.144426	0.0010563	0.000584645	No
smoking_initiation	17	37324339	38324339	cg14513981	38751255	-	-	38252660	39250906	1607	64	0.857635	0.00656831	0.134185	0.00102709	0.000584581	No
smoking_initiation	2	43750149	45659091	cg03593369	43456557	-	-	42956896	43955939	2629	650	0.795366	0.00610347	0.196439	0.00150684	0.000584576	No
smoking_initiation	1	74491596	75491596	cg26457504	75199144	CRYZ|TYW3	TSS200|Body	74699912	75698825	1729	1285	1.18e-24	3.21e-24	0.268823	0.730592	0.000584567	Yes
smoking_initiation	9	121561948	122561948	cg22576265	123007424	MIR147	TSS200	122507461	123506681	1174	162	0.896373	0.0062592	0.096113	0.000670554	0.000584537	No
smoking_initiation	13	66449370	67449370	cg26752422	66035796	-	-	65535943	66535515	1717	171	0.87218	0.00699028	0.11929	0.000955489	0.000584438	No
smoking_initiation	1	17936657	18936657	cg04562757	17882998	ARHGEF10L	5'UTR	17383292	18379766	2259	887	0.845399	0.00717666	0.145604	0.00123546	0.000584434	No
smoking_initiation	1	90689731	91689731	cg24854095	90286294	LRRC8D	TSS1500	89786553	90786255	1911	155	0.852207	0.00694099	0.139135	0.00113263	0.000584385	No
smoking_initiation	5	133365452	134365452	cg03929754	134481881	C5orf66	5'UTR	133983326	134980342	1247	307	0.886059	0.00573953	0.106926	0.000692037	0.000584382	No
smoking_initiation	12	132880790	133880790	cg19396183	132531348	EP400	Body	132031493	133030704	1328	82	0.868462	0.00551786	0.124644	0.000791356	0.000584317	No
smoking_initiation	3	113647927	114647927	cg10911004	114870726	-	-	114371939	115367990	1108	239	0.860953	0.00453491	0.133226	0.00070116	0.000584304	No
smoking_initiation	15	63398709	64398709	cg10916429	64799784	ZNF609	Body	64299972	65299473	1004	136	0.927685	0.00648867	0.0647891	0.000452582	0.00058426	No
smoking_initiation	9	127573097	128573097	cg14090556	127253524	NR5A1	Body	126757541	127753374	1436	229	0.889513	0.00714321	0.101941	0.000818052	0.000584258	No
smoking_initiation	1	31695819	32695819	cg01586952	32891825	-	-	32391939	33391238	832	183	0.921082	0.00669539	0.0711217	0.000516403	0.000584237	No
smoking_initiation	1	33295572	34295572	cg01586952	32891825	-	-	32391939	33391238	832	101	0.921082	0.00669539	0.0711217	0.000516403	0.000584237	No
smoking_initiation	1	38257237	39257237	cg02814123	37788976	-	-	37289005	38286844	1733	37	0.857808	0.00665639	0.133913	0.00103855	0.000584219	No
smoking_initiation	2	202343875	203343875	cg03966045	202316319	STRADB|TRAK2	TSS200	201816421	202815530	1631	904	0.837216	0.00535526	0.155848	0.000996301	0.000584215	No
smoking_initiation	19	50629745	51629745	cg13343486	51520533	KLK10	Body	51023624	52020252	1961	1182	0.840072	0.00646529	0.151711	0.001167	0.0005842	No
smoking_initiation	15	73548768	74548768	cg01839642	74603401	CCDC33	Body	74103678	75102836	1308	718	0.888902	0.00664063	0.103104	0.000769663	0.000584147	No
smoking_initiation	3	113647927	114647927	cg26850110	113233880	CCDC52	1stExon|5'UTR	112735358	113733297	2036	97	0.844497	0.00654311	0.147236	0.00114019	0.000584068	No
smoking_initiation	10	36134124	37134124	cg19304354	37435504	ANKRD30A	Body	36935586	37935402	2144	598	0.843891	0.00707567	0.147216	0.00123376	0.000584036	No
smoking_initiation	9	133834588	135407263	cg13312434	133742604	ABL1	Body	133244831	134242219	1591	647	0.865101	0.00667999	0.126657	0.000977416	0.000584014	No
smoking_initiation	1	38257237	39257237	cg10573018	38100837	RSPO1	TSS1500	37601093	38596272	1740	506	0.863824	0.00678244	0.127807	0.00100291	0.000583997	No
smoking_initiation	10	36134124	37134124	cg27590688	37597888	LINC00993	TSS1500	37097988	38097886	2219	101	0.817726	0.00623686	0.174126	0.00132749	0.000583766	No
smoking_initiation	1	31695819	32695819	cg08930590	32757892	HDAC1	Body	32266026	33257578	844	354	0.918297	0.00579653	0.0748507	0.000471894	0.000583731	No
smoking_initiation	6	111158371	112158371	cg21822822	112519105	LAMA4	Body	112019350	113017457	1616	157	0.845161	0.0061275	0.147062	0.00106563	0.00058368	No
smoking_initiation	19	50629745	51629745	cg01193293	51644554	SIGLEC7	TSS1500	51144581	52131310	2093	1016	0.847756	0.00623452	0.144365	0.00106109	0.000583588	No
smoking_initiation	18	77074374	78074374	cg09147138	77385172	-	-	76885187	77885139	2327	1921	3.76e-33	2.44e-33	0.606463	0.392953	0.000583497	Yes
smoking_initiation	1	38257237	39257237	cg13806793	37980734	MEAF6	TSS1500	37482815	38480706	1805	354	0.860875	0.00668912	0.130836	0.00101603	0.000583482	No
smoking_initiation	6	111158371	112158371	cg05512869	112525703	LAMA4	Body	112027000	113025112	1631	155	0.846535	0.00619148	0.145626	0.00106451	0.000583441	No
smoking_initiation	16	89108702	90108702	cg06640241	89574553	SPG7	TSS1500	90000044	90072265	146	146	0.979271	0.00832624	0.0117205	9.91e-05	0.000583435	Yes
smoking_initiation	3	113647927	114647927	cg04800347	113160821	WDR52	TSS1500	112661186	113659549	2063	13	0.836221	0.00657352	0.155401	0.00122102	0.000583391	No
smoking_initiation	1	190457480	191457480	cg12841606	191860259	-	-	191360304	192359964	1866	163	0.862155	0.00665244	0.12961	0.000999495	0.000583382	No
smoking_initiation	3	58934420	59934420	cg21433121	58477944	KCTD6	5'UTR	57978283	58973575	1989	9	0.847483	0.00652619	0.144297	0.0011106	0.000583356	No
smoking_initiation	1	153706358	155533918	cg16348003	153589781	S100A14	TSS1500	153090321	154086839	1518	403	4.84e-16	2.99e-16	0.617621	0.381796	0.000583332	Yes
smoking_initiation	3	113647927	114647927	cg23719571	113546933	-	-	113047050	114046058	1720	628	0.85519	0.00644428	0.136753	0.00102991	0.00058329	No
smoking_initiation	2	43750149	45659091	cg18174246	43454224	ZFP36L2|LOC100129726	TSS200|TSS1500	42954453	43953753	2627	643	0.797525	0.00611704	0.194285	0.00148959	0.000583237	No
smoking_initiation	3	180909057	181909057	cg20933839	182082254	-	-	181582805	182581787	1187	230	0.870875	0.00574485	0.121993	0.000804161	0.00058322	No
smoking_initiation	3	58934420	59934420	cg26576383	58633375	FAM3D	Body	58133448	59132966	1814	148	0.831448	0.00567778	0.161191	0.00110016	0.0005832	No
smoking_initiation	15	73548768	74548768	cg15979711	74794658	-	-	74295198	75293887	999	217	0.90826	0.00562904	0.0850021	0.000526227	0.000583132	No
smoking_initiation	2	43750149	45659091	cg16534850	43274088	-	-	42776590	43773911	2358	73	0.807636	0.0061312	0.184251	0.00139817	0.000583038	No
smoking_initiation	2	137071174	138807575	cg04179560	139193381	-	-	138696226	139692534	1683	202	0.852402	0.00606569	0.139954	0.000995325	0.000583001	No
smoking_initiation	5	133365452	134365452	cg11929693	134575589	-	-	134075794	135074697	1469	266	0.820864	0.00575507	0.171595	0.00120247	0.000582855	No
smoking_initiation	19	50629745	51629745	cg08447324	51170816	SHANK1	Body	50677417	51669659	1754	1737	0.868872	0.00701862	0.122537	0.000989251	0.00058282	No
smoking_initiation	3	156893770	159548333	cg04641694	156696245	LEKR1	Body	156196749	157195933	2002	750	0.873419	0.0070934	0.117948	0.000957322	0.000582775	No
smoking_initiation	17	37324339	38324339	cg12639019	38734157	-	-	38239010	39233899	1478	81	0.879103	0.00659469	0.112874	0.000846153	0.000582766	No
smoking_initiation	9	133834588	135407263	cg13660679	133570890	EXOSC2	Body	133229311	134069645	1355	399	0.858897	0.00583593	0.133776	0.000908381	0.000582759	No
smoking_initiation	3	113647927	114647927	cg14468720	113557932	GRAMD1C	Body	113058026	114056100	1724	649	0.867954	0.00654708	0.123981	0.000934621	0.000582722	No
smoking_initiation	2	202343875	203343875	cg23657757	202318145	STRADB	5'UTR	201824092	202815530	1630	904	0.862062	0.00551298	0.131005	0.000837208	0.00058267	No
smoking_initiation	1	17936657	18936657	cg17241814	17735868	RCC2	Body	17236359	18235505	2163	523	0.844697	0.00704018	0.14646	0.00122009	0.000582594	No
smoking_initiation	5	133365452	134365452	cg15430455	134463803	C5orf66	5'UTR	133964018	134963653	1209	314	0.874107	0.00570392	0.118832	0.000774845	0.000582566	No
smoking_initiation	3	156893770	159548333	cg18040826	156543194	LEKR1	TSS1500	156045286	157041714	1779	370	0.80701	0.00545763	0.185695	0.00125523	0.000582498	No
smoking_initiation	3	58934420	59934420	cg13876592	58591441	FAM107A	Body	58091765	59090690	1866	119	0.839595	0.0060649	0.152656	0.00110214	0.000582462	No
smoking_initiation	5	133365452	134365452	cg15391668	134566346	C5orf66	5'UTR	134070027	135066105	1449	267	0.881857	0.00614459	0.110645	0.000770372	0.000582449	No
smoking_initiation	3	156893770	159548333	cg05477744	158099216	RSRC1	Body	157599217	158599131	2635	2635	2.33e-47	4.8e-46	0.0463394	0.953078	0.000582278	Yes
smoking_initiation	2	43750149	45659091	cg22432956	43364319	-	-	42864970	43864089	2480	345	0.809073	0.00615538	0.1828	0.00139015	0.000582275	No
smoking_initiation	9	133834588	135407263	cg20173387	133454556	LOC100272217|FUBP3	TSS1500|Body	132956229	133954288	1378	194	0.879358	0.00662626	0.112586	0.000847787	0.000582242	No
smoking_initiation	2	58789218	61026618	cg17935536	60755743	BCL11A	Body	60255976	61255710	1765	1461	6.03e-09	1.21e-06	0.00494891	0.994468	0.000582214	Yes
smoking_initiation	7	1370794	2370794	cg00932250	2742052	AMZ1	Body	2243983	3241974	2483	229	0.88889	0.0126427	0.0965125	0.00137211	0.000582212	No
smoking_initiation	7	3003207	4003207	cg00932250	2742052	AMZ1	Body	2243983	3241974	2483	906	0.88889	0.0126427	0.0965125	0.00137211	0.000582212	No
smoking_initiation	10	36134124	37134124	cg04395846	37611437	LINC00993	Body	37111514	38110813	2198	38	0.810777	0.006132	0.181139	0.00136939	0.000582163	No
smoking_initiation	3	180909057	181909057	cg11733771	182076123	-	-	181577005	182575631	1189	241	0.869642	0.00574203	0.123221	0.000813013	0.000582133	No
smoking_initiation	20	53962393	54962393	cg12974756	55043516	C20orf43	TSS200	54545121	55543163	1788	614	0.855781	0.00647923	0.136128	0.00103006	0.000582132	No
smoking_initiation	3	58934420	59934420	cg06619566	58739946	C3orf67	Body	58240580	59239142	1634	247	0.862594	0.00521268	0.130822	0.000789979	0.000582043	No
smoking_initiation	1	38257237	39257237	cg17886164	38061605	GNL2	TSS200	37561638	38560968	1799	475	0.849421	0.00661754	0.142272	0.00110781	0.000582023	No
smoking_initiation	16	69076894	70607394	cg26832686	69958189	WWP2	TSS1500|Body	69458193	70449211	1358	1358	2.2e-11	3.48e-10	0.059433	0.939985	0.000581987	Yes
smoking_initiation	2	202343875	203343875	cg26168400	202316215	STRADB|TRAK2	TSS200|1stExon|5'UTR	201816239	202815530	1633	904	0.843933	0.005403	0.149128	0.000954158	0.000581949	No
smoking_initiation	1	38257237	39257237	cg27445106	38019966	SNIP1	TSS200	37520075	38518685	1768	389	0.855691	0.00661107	0.136065	0.00105066	0.000581926	No
smoking_initiation	12	132880790	133880790	cg10934766	132502135	EP400	Body	132004003	133000203	1340	34	0.878935	0.005702	0.114042	0.000739254	0.000581902	No
smoking_initiation	12	132880790	133880790	cg23916979	132657517	-	-	132157799	133157469	1232	334	0.890602	0.00617182	0.101938	0.000705845	0.000581777	No
smoking_initiation	9	133834588	135407263	cg13445854	133399398	-	-	132900021	133898471	1331	56	0.846264	0.00689164	0.145081	0.0011809	0.00058171	No
smoking_initiation	12	132880790	133880790	cg08330327	132616046	-	-	132116726	133116014	1183	239	0.8764	0.00562899	0.116641	0.000748584	0.000581683	No
smoking_initiation	22	37897797	38897797	cg03990537	39020635	FAM227A	Body	38520832	39519780	1597	660	0.870472	0.00666057	0.121358	0.000928007	0.00058161	No
smoking_initiation	12	132880790	133880790	cg26748934	132566215	-	-	132067639	133066123	1227	141	0.870717	0.0054042	0.122537	0.000759961	0.000581515	No
smoking_initiation	20	53962393	54962393	cg00831028	55043745	C20orf43	1stExon|5'UTR	54545121	55543719	1789	614	0.853856	0.00646595	0.138052	0.00104484	0.000581505	No
smoking_initiation	16	220986	1220986	cg25150199	102950	SNRNP25|POLR3K	TSS1500|Body	89279	592174	709	585	0.874901	0.0044902	0.119415	0.000612285	0.0005815	No
smoking_initiation	16	69076894	70607394	cg02727363	70284928	EXOSC6	3'UTR|1stExon	69785038	70783098	1062	778	5.76e-08	1.04e-07	0.355507	0.643911	0.000581497	Yes
smoking_initiation	9	133834588	135407263	cg00168082	133589177	ABL1	TSS200	133229311	134086025	1370	414	0.879365	0.00601061	0.113269	0.000773633	0.000581317	No
smoking_initiation	7	87942568	88942568	cg26756883	87798874	ADAM22	Body	87300481	88298070	1472	745	0.861277	0.00556935	0.131721	0.000851178	0.000581273	No
smoking_initiation	19	50629745	51629745	cg27304260	51281485	-	-	50781598	51781199	1775	1568	0.869207	0.00695455	0.122279	0.00097778	0.000581032	No
smoking_initiation	1	209802043	210802043	cg05968010	210000883	C1orf107	TSS1500	209501407	210500594	1687	1201	1.28e-05	2.3e-05	0.357633	0.64175	0.00058098	Yes
smoking_initiation	5	133365452	134365452	cg12469366	134759532	-	-	134260536	135259243	1914	137	0.850795	0.00632611	0.141248	0.00104967	0.000580928	No
smoking_initiation	1	38257237	39257237	cg14280964	37940281	ZC3H12A	5'UTR	37440451	38440151	1814	298	0.858851	0.00661649	0.132928	0.00102348	0.000580868	No
smoking_initiation	2	144900317	146640132	cg12093270	145173022	ZEB2	Body	144675354	145672413	793	610	2.88e-12	1.18e-11	0.196418	0.803002	0.000580844	Yes
smoking_initiation	3	156893770	159548333	cg21243455	156807552	LINC00881|LINC00880	TSS200|Body	156307842	157307421	1940	1002	0.861436	0.00689631	0.130046	0.00104052	0.000580737	No
smoking_initiation	19	50629745	51629745	cg06367655	51644625	SIGLEC7	TSS1500	51144647	52131310	2091	1014	0.824663	0.00605016	0.167478	0.00122812	0.000580713	No
smoking_initiation	16	220986	1220986	cg09371775	1088734	-	-	591586	1588087	1693	962	1.58e-14	2.12e-14	0.426694	0.572725	0.000580652	Yes
smoking_initiation	1	38257237	39257237	cg26685501	38019921	SNIP1	TSS200	37520075	38518685	1768	389	0.866382	0.00669367	0.125376	0.000968076	0.0005806	No
smoking_initiation	9	133834588	135407263	cg14431587	133484895	FUBP3	Body	132986215	133984770	1401	277	0.858926	0.00625476	0.133268	0.000969888	0.000580568	No
smoking_initiation	3	113647927	114647927	cg25554911	115060104	-	-	114562534	115559309	1325	69	0.882138	0.00625259	0.110248	0.000780856	0.000580519	No
smoking_initiation	1	70990122	74324909	cg00082739	70686743	SRSF11	5'UTR	70186849	71186714	1990	678	0.852356	0.00708179	0.138828	0.00115287	0.000580412	No
smoking_initiation	16	220986	1220986	cg04481126	423872	TMEM8A	Body	89279	895079	1178	1054	1.41e-05	1.88e-05	0.427948	0.571439	0.000580367	Yes
smoking_initiation	5	133365452	134365452	cg08851393	134565560	C5orf66	5'UTR	134065769	135064729	1449	268	0.861179	0.00600115	0.131325	0.000914561	0.000580181	No
smoking_initiation	3	180909057	181909057	cg17159621	182369506	-	-	181873409	182869376	1395	12	0.861909	0.00511235	0.131619	0.000780106	0.000580122	No
smoking_initiation	8	52069449	53069449	cg19002488	53449060	FAM150A	3'UTR	52949168	53949018	1939	227	0.829186	0.00586551	0.163215	0.00115397	0.00058008	No
smoking_initiation	2	202343875	203343875	cg07226481	202298388	TRAK2	5'UTR	201799217	202796961	1631	893	0.857045	0.00546389	0.136045	0.000866741	0.000580078	No
smoking_initiation	5	133365452	134365452	cg11461076	134569972	C5orf66	5'UTR	134070027	135069918	1456	267	0.847339	0.00591172	0.145157	0.00101215	0.000579977	No
smoking_initiation	17	37324339	38324339	cg15939759	38698613	-	-	38203652	39198607	1422	116	0.88363	0.00595556	0.1091	0.000734737	0.000579946	No
smoking_initiation	3	113647927	114647927	cg14182324	113321500	SIDT1	Body	112822096	113821148	2012	215	0.847046	0.00654461	0.144712	0.00111752	0.000579932	No
smoking_initiation	5	133365452	134365452	cg20692831	134801907	-	-	134304274	135301817	2009	105	0.830571	0.00634784	0.161269	0.00123196	0.000579894	No
smoking_initiation	5	164596435	168114971	cg04069089	168358939	SLIT3	Body	167858999	168858651	2277	551	0.856727	0.00794596	0.13351	0.0012377	0.000579844	No
smoking_initiation	1	17936657	18936657	cg04076779	17834474	-	-	17336253	18333892	2257	745	0.831269	0.0067727	0.160075	0.00130362	0.000579737	No
smoking_initiation	16	220986	1220986	cg00137060	92265	-	-	89279	592174	709	585	0.889916	0.00456727	0.104402	0.000535234	0.000579717	No
smoking_initiation	2	112740183	113740183	cg19149114	112411201	-	-	111912681	112909143	1523	437	0.888581	0.00698075	0.103049	0.000808983	0.000579711	No
smoking_initiation	3	113647927	114647927	cg16960237	113556990	GRAMD1C	TSS1500	113057284	114056100	1727	649	0.858986	0.00649368	0.132937	0.00100438	0.00057952	No
smoking_initiation	3	113647927	114647927	cg09674400	114965727	-	-	114466100	115465574	1206	151	0.883165	0.00499541	0.110635	0.0006252	0.000579518	No
smoking_initiation	22	37897797	38897797	cg19802639	39263202	CBX6	Body	38764988	39763194	1751	170	0.853783	0.00660101	0.13797	0.00106613	0.000579515	No
smoking_initiation	3	180909057	181909057	cg12449860	182378272	-	-	181879656	182878032	1425	11	0.879677	0.0052675	0.113795	0.000680825	0.000579442	No
smoking_initiation	1	31695819	32695819	cg11793779	32841311	BSDC1	Body	32341478	33340038	816	209	0.918325	0.00639777	0.074182	0.000516231	0.000579283	No
smoking_initiation	1	33295572	34295572	cg11793779	32841311	BSDC1	Body	32341478	33340038	816	59	0.918325	0.00639777	0.074182	0.000516231	0.000579283	No
smoking_initiation	3	58934420	59934420	cg27314860	58554492	FAM107A	Body	58055263	59051675	1897	72	0.833988	0.00608561	0.158193	0.00115376	0.000579246	No
smoking_initiation	2	43750149	45659091	cg14115289	43349021	-	-	42849607	43848935	2446	286	0.806756	0.00608907	0.185179	0.00139708	0.000579237	No
smoking_initiation	15	73548768	74548768	cg14349956	74637483	CYP11A1	Body	74137601	75137064	1216	594	0.889633	0.00565063	0.10348	0.000656689	0.000579207	No
smoking_initiation	3	113647927	114647927	cg19255084	113412723	KIAA2018	5'UTR	112913109	113912282	1796	388	0.858047	0.00663738	0.133703	0.00103367	0.000579205	No
smoking_initiation	3	58934420	59934420	cg11843329	58520737	ACOX2	Body	58020826	59019855	1903	39	0.842594	0.00624796	0.149471	0.00110777	0.000579087	No
smoking_initiation	22	37897797	38897797	cg09913544	39269086	CBX6	TSS1500	38769292	39768479	1762	165	0.859282	0.0068853	0.132195	0.00105868	0.000579066	No
smoking_initiation	12	55974480	56974480	cg20737382	56040096	-	-	55540318	56539731	1522	539	0.000313356	0.00204266	0.132612	0.864453	0.000578976	No
smoking_initiation	9	127573097	128573097	cg10457389	127276400	-	-	126778821	127774864	1454	270	0.893011	0.00717191	0.0984484	0.000790075	0.000578905	No
smoking_initiation	5	133365452	134365452	cg21417093	134558315	C5orf66	5'UTR	134058659	135057891	1433	273	0.876323	0.00609011	0.116201	0.000806969	0.000578898	No
smoking_initiation	1	153706358	155533918	cg17388021	155942085	ARHGEF2	Body|5'UTR	155445842	156441047	879	16	0.946801	0.0131383	0.038942	0.000539803	0.000578759	No
smoking_initiation	2	43750149	45659091	cg20949959	43453251	ZFP36L2|LOC100129726	TSS1500|Body	42953345	43953084	2627	639	0.804135	0.00615682	0.187693	0.00143648	0.000578671	No
smoking_initiation	1	38257237	39257237	cg26014374	39395165	RHBDL2	1stExon|5'UTR	38896294	39894839	1576	613	0.89392	0.00772852	0.0969353	0.00083749	0.000578612	No
smoking_initiation	17	37324339	38324339	cg07707299	38667832	-	-	38167993	39167793	1394	188	0.879047	0.00617054	0.113409	0.000795504	0.000578579	No
smoking_initiation	4	27746049	29330758	cg04755688	29155309	-	-	28656016	29655178	2931	2173	3.07e-08	3.12e-08	0.495602	0.503819	0.000578346	Yes
smoking_initiation	12	132880790	133880790	cg05802477	132629385	NOC4L|DDX51	TSS1500|Body	132130018	133127667	1185	258	0.898466	0.00581383	0.0945312	0.000611118	0.000578319	No
smoking_initiation	1	38257237	39257237	cg26624273	38019894	SNIP1	1stExon|5'UTR	37520075	38518685	1768	389	0.857159	0.00662241	0.134601	0.00103935	0.000578312	No
smoking_initiation	2	164362639	165362639	cg17324818	165566303	COBLL1	Body	165066358	166066272	1735	449	0.863396	0.00673074	0.128295	0.000999569	0.000578156	No
smoking_initiation	2	165750244	166750244	cg17324818	165566303	COBLL1	Body	165066358	166066272	1735	609	0.863396	0.00673074	0.128295	0.000999569	0.000578156	No
smoking_initiation	1	38257237	39257237	cg11717705	37828835	-	-	37333860	38327982	1712	90	0.848334	0.00625041	0.143778	0.00105876	0.000578139	No
smoking_initiation	1	38257237	39257237	cg11981616	37908355	-	-	37409220	38408164	1783	220	0.84915	0.0064485	0.14274	0.0010834	0.000578095	No
smoking_initiation	15	73548768	74548768	cg21573592	74636274	CYP11A1	Body	74136281	75136257	1220	599	0.865958	0.00552695	0.127126	0.000810798	0.000578	No
smoking_initiation	3	113647927	114647927	cg01044694	113234087	CCDC52	TSS200	112735358	113733297	2036	97	0.846079	0.00655537	0.14566	0.00112799	0.000577988	No
smoking_initiation	9	133834588	135407263	cg13609937	133588314	ABL1	TSS1500	133229311	134086025	1370	414	0.871204	0.00595482	0.121434	0.000829441	0.000577907	No
smoking_initiation	1	38257237	39257237	cg17888086	37945057	ZC3H12A	Body	37445195	38444749	1812	308	0.85974	0.00660611	0.132062	0.00101417	0.000577875	No
smoking_initiation	5	133365452	134365452	cg12549340	134456203	C5orf66	5'UTR	133956668	134955821	1200	317	0.865057	0.00565152	0.127878	0.000834866	0.000577862	No
smoking_initiation	1	209802043	210802043	cg24259463	210046971	-	-	209547268	210546462	1745	1342	2.72e-22	4.89e-22	0.357698	0.641724	0.000577824	Yes
smoking_initiation	3	58934420	59934420	cg10498707	58817602	C3orf67|C3orf67-AS1	Body|ExonBnd	58317692	59317544	1522	396	0.851936	0.00523636	0.141381	0.000868411	0.000577795	No
smoking_initiation	9	133834588	135407263	cg01231552	133577566	EXOSC2	Body	133229311	134077276	1362	406	0.87321	0.00594968	0.119449	0.000813297	0.000577752	No
smoking_initiation	9	133834588	135407263	cg08186928	133574171	EXOSC2	Body	133229311	134073807	1358	402	0.888206	0.00604159	0.104465	0.000709994	0.000577683	No
smoking_initiation	2	43750149	45659091	cg24304789	43451423	ZFP36L2	3'UTR	42951501	43951251	2629	633	0.765337	0.00580944	0.226556	0.00171914	0.00057768	No
smoking_initiation	19	50629745	51629745	cg18504937	51513252	KLK9	TSS1500	51014850	52013042	1948	1196	0.848951	0.00653264	0.14284	0.00109857	0.000577666	No
smoking_initiation	17	15735462	16735462	cg19410645	15357076	CDRT4|TVP23C-CDRT4	Body|5'UTR	14857134	15850942	1863	198	0.867563	0.0107727	0.119602	0.00148454	0.000577564	No
smoking_initiation	17	37324339	38324339	cg16415817	38579580	-	-	38080865	39078939	1370	458	0.896063	0.00654425	0.0961134	0.000701371	0.000577511	No
smoking_initiation	1	31695819	32695819	cg02455803	32801964	MARCKSL1	TSS200	32302042	33300277	819	264	0.918084	0.00610266	0.0747399	0.000496231	0.000577495	No
smoking_initiation	1	33295572	34295572	cg02455803	32801964	MARCKSL1	TSS200	32302042	33300277	819	7	0.918084	0.00610266	0.0747399	0.000496231	0.000577495	No
smoking_initiation	5	133365452	134365452	cg01133662	134734904	H2AFY	1stExon|5'UTR	134235613	135234304	1902	170	0.848225	0.00636518	0.143754	0.00107817	0.000577488	No
smoking_initiation	1	153706358	155533918	cg16282977	153589521	S100A14	TSS1500	153089634	154086839	1519	403	1.43e-38	8.85e-39	0.617624	0.381798	0.000577386	Yes
smoking_initiation	19	50629745	51629745	cg26991112	51635735	SIGLEC9	Body	51136455	52131310	2118	1041	0.824478	0.00619097	0.167497	0.00125715	0.000577268	No
smoking_initiation	5	133365452	134365452	cg18169971	134702492	H2AFY	Body	134205809	135201795	1842	191	0.851291	0.00636668	0.140713	0.0010518	0.000577264	No
smoking_initiation	3	58934420	59934420	cg13979085	58523570	ACOX2	TSS1500	58025451	59023237	1906	43	0.856555	0.00635504	0.135508	0.0010048	0.000577245	No
smoking_initiation	1	31695819	32695819	cg11678427	32811182	-	-	32311328	33308188	818	252	0.914044	0.00612433	0.0787271	0.000526914	0.000577217	No
smoking_initiation	1	33295572	34295572	cg11678427	32811182	-	-	32311328	33308188	818	18	0.914044	0.00612433	0.0787271	0.000526914	0.000577217	No
smoking_initiation	15	73548768	74548768	cg05895451	74721464	SEMA7A	Body|5'UTR	74221492	75220522	1073	386	0.833987	0.0045173	0.160052	0.000866346	0.000577176	No
smoking_initiation	8	8208714	11263655	cg03805769	11196119	TDH	TSS1500	10696311	11695872	2748	1405	9e-10	4.37e-09	0.170735	0.828688	0.000577103	Yes
smoking_initiation	19	50629745	51629745	cg00447110	51645522	SIGLEC7	TSS200	51146274	52131310	2090	1013	0.836991	0.00613365	0.155162	0.00113648	0.000577087	No
smoking_initiation	19	50629745	51629745	cg22689630	51568918	KLK13	TSS1500	51073532	52068739	2084	1148	0.81518	0.00629341	0.176586	0.00136272	0.000577058	No
smoking_initiation	3	113647927	114647927	cg00904723	113507708	ATP6V1A	Body|ExonBnd	113009188	114007076	1761	585	0.863845	0.00660872	0.127991	0.000978597	0.000577029	No
smoking_initiation	9	133834588	135407263	cg20728472	133589189	ABL1	TSS200	133229311	134086025	1370	414	0.878817	0.00600686	0.113822	0.000777414	0.000577003	No
smoking_initiation	18	77074374	78074374	cg01596554	77306732	-	-	76806839	77806509	2314	1671	8.53e-71	5.52e-71	0.606709	0.392714	0.00057687	Yes
smoking_initiation	18	77074374	78074374	cg22557240	77307537	-	-	76807734	77807459	2312	1674	3.21e-90	2.08e-90	0.606708	0.392715	0.000576869	Yes
smoking_initiation	9	7782399	8782399	cg06666377	7799961	C9orf123	TSS200	7299967	8299797	3226	1463	3.81e-23	3.44e-23	0.525579	0.473845	0.00057684	Yes
smoking_initiation	12	132880790	133880790	cg06122740	132535722	EP400	Body	132035913	133033422	1322	89	0.886673	0.00562263	0.106453	0.000674467	0.000576778	No
smoking_initiation	1	38257237	39257237	cg12729160	37875985	-	-	37376913	38375889	1767	172	0.867256	0.00643145	0.124811	0.000925001	0.000576718	No
smoking_initiation	19	50629745	51629745	cg21982437	51670432	SIGLECP3	TSS200	51172786	52170040	2159	974	0.821	0.00600264	0.17117	0.00125091	0.000576609	No
smoking_initiation	2	43750149	45659091	cg07119260	43454536	ZFP36L2|LOC100129726	TSS1500|Body	42954709	43954466	2628	645	0.821757	0.00630429	0.170058	0.00130406	0.000576528	No
smoking_initiation	1	17936657	18936657	cg11213707	17572847	-	-	17193709	18070408	1877	202	0.826596	0.00565446	0.166038	0.00113523	0.000576443	No
smoking_initiation	9	133834588	135407263	cg21298032	133736626	ABL1	Body	133237085	134236538	1542	595	0.863779	0.0065787	0.128091	0.000974988	0.00057642	No
smoking_initiation	3	113647927	114647927	cg01577821	113252289	SIDT1	Body	112754626	113751933	2043	116	0.841503	0.00655852	0.150192	0.00116999	0.000576354	No
smoking_initiation	15	47185010	48185010	cg14930674	48500240	SLC12A1	Body	48001921	48997989	1056	391	0.904257	0.00640646	0.0881368	0.000623853	0.000576318	No
smoking_initiation	1	31695819	32695819	cg13303520	32856704	BSDC1	Body	32359595	33355923	818	195	0.922621	0.00664696	0.0696546	0.000501246	0.000576256	No
smoking_initiation	1	33295572	34295572	cg13303520	32856704	BSDC1	Body	32359595	33355923	818	75	0.922621	0.00664696	0.0696546	0.000501246	0.000576256	No
smoking_initiation	1	38257237	39257237	cg09757359	39395389	RHBDL2	TSS1500|5'UTR	38896294	39894839	1576	613	0.899667	0.0077782	0.0911911	0.00078783	0.000576165	No
smoking_initiation	3	113647927	114647927	cg11337765	113465583	NAA50|ATP6V1A	TSS1500	112965624	113965258	1765	499	0.863151	0.00633714	0.12899	0.000946449	0.000576127	No
smoking_initiation	2	200436399	201436399	cg01716600	201828277	ORC2L	1stExon|5'UTR	201329124	202327487	1571	206	0.834463	0.0049762	0.159037	0.000947819	0.000576096	No
smoking_initiation	5	133365452	134365452	cg26605734	134551188	C5orf66	5'UTR	134051404	135050965	1420	277	0.878827	0.00608533	0.113724	0.000786893	0.000576037	No
smoking_initiation	12	120583279	121583279	cg07509145	121717203	CAMKK2	5'UTR	121217765	122216936	1999	876	2.47e-07	6.68e-07	0.270192	0.729231	0.000575992	Yes
smoking_initiation	12	132880790	133880790	cg22321422	132625414	DDX51	Body	132126556	133125137	1184	255	0.878477	0.00567448	0.114534	0.000739249	0.000575979	No
smoking_initiation	3	113647927	114647927	cg11235882	115040554	-	-	114540565	115540176	1293	84	0.881755	0.00604104	0.110869	0.000759008	0.000575965	No
smoking_initiation	3	180909057	181909057	cg09219019	182400155	-	-	181900745	182899738	1485	5	0.843609	0.00509436	0.149816	0.000904129	0.000575963	No
smoking_initiation	12	49452394	50452394	cg22940738	50653647	LIMA1	5'UTR	50153677	51153577	1342	436	0.881831	0.00617086	0.110649	0.000773719	0.000575947	No
smoking_initiation	5	133365452	134365452	cg18477820	134684795	H2AFY	Body	134186166	135184745	1821	202	0.854359	0.0063647	0.137675	0.00102506	0.00057594	No
smoking_initiation	2	102926177	105131814	cg19808844	105119631	LINC01103|LINC01102	Body	104621143	105619331	1273	549	0.91786	0.00956054	0.0712615	0.000741692	0.000575916	No
smoking_initiation	1	153706358	155533918	cg23505766	153582540	S100A16	5'UTR	153082810	154078490	1532	401	5.57e-06	3.44e-06	0.617586	0.381829	0.000575889	Yes
smoking_initiation	6	111158371	112158371	cg05276071	112645252	-	-	112146107	113144796	1720	22	0.86243	0.0064396	0.129588	0.000967033	0.00057583	No
smoking_initiation	22	37897797	38897797	cg23317014	39152072	SUN2	TSS200|TSS1500	38652339	39651532	1593	278	0.822129	0.00448732	0.17187	0.000937519	0.000575711	No
smoking_initiation	15	73548768	74548768	cg07993496	74583983	CCDC33	Body	74084778	75083912	1342	770	0.897035	0.00710986	0.0945312	0.000748675	0.000575708	No
smoking_initiation	3	113647927	114647927	cg08267038	113325595	SIDT1	Body	112825635	113825192	2019	234	0.850474	0.00656261	0.141298	0.00108974	0.000575664	No
smoking_initiation	1	17936657	18936657	cg08978456	17694382	-	-	17197357	18194323	2101	427	0.842358	0.00668909	0.149193	0.00118416	0.000575626	No
smoking_initiation	3	58934420	59934420	cg16209444	58522771	ACOX2	5'UTR	58025451	59021831	1905	42	0.825533	0.00612392	0.166532	0.00123478	0.000575616	No
smoking_initiation	5	133365452	134365452	cg12600032	134796081	-	-	134296631	135295971	1996	108	0.849884	0.00647837	0.141981	0.0010817	0.000575575	No
smoking_initiation	15	73548768	74548768	cg09306061	74878938	ARID3B	Body	74398103	75378730	1055	117	0.909417	0.00679437	0.0825968	0.000616516	0.000575554	No
smoking_initiation	12	132880790	133880790	cg04678868	132692072	GALNT9	TSS1500|Body	132192152	133191183	1200	427	0.887251	0.00598098	0.105482	0.000710483	0.000575549	No
smoking_initiation	19	50629745	51629745	cg26524263	51568336	KLK13	1stExon|5'UTR	51073532	52067728	2082	1148	0.836119	0.00645338	0.155651	0.00120078	0.000575538	No
smoking_initiation	17	37324339	38324339	cg10647357	38693474	-	-	38193588	39192797	1414	129	0.885698	0.00606735	0.106927	0.000731917	0.00057552	No
smoking_initiation	17	37324339	38324339	cg07388903	38574180	TOP2A	TSS200	38074518	39073917	1358	463	0.883827	0.00648154	0.108322	0.000793806	0.000575514	No
smoking_initiation	17	37324339	38324339	cg09358481	38600305	IGFBP4	1stExon	38100633	39100152	1400	413	0.874872	0.00627447	0.117436	0.000841661	0.000575436	No
smoking_initiation	9	133834588	135407263	cg06219427	133569050	EXOSC2	TSS200	133070040	134068630	1355	397	0.86473	0.00585349	0.127975	0.000865706	0.00057543	No
smoking_initiation	1	31695819	32695819	cg21172540	32827840	LOC100128071|TSSK3	TSS200|1stExon|5'UTR	32327945	33326681	818	225	0.92286	0.0063635	0.0697207	0.000480177	0.000575337	No
smoking_initiation	1	33295572	34295572	cg21172540	32827840	LOC100128071|TSSK3	TSS200|1stExon|5'UTR	32327945	33326681	818	45	0.92286	0.0063635	0.0697207	0.000480177	0.000575337	No
smoking_initiation	3	156893770	159548333	cg19558710	156618155	LEKR1	Body	156119940	157117977	1903	549	0.840163	0.00651866	0.151568	0.00117541	0.000575262	No
smoking_initiation	3	113647927	114647927	cg13897145	113557582	GRAMD1C	TSS200	113058026	114056100	1724	649	0.861898	0.00650139	0.130045	0.000980368	0.000575254	No
smoking_initiation	17	37324339	38324339	cg09273772	38574566	TOP2A	TSS1500	38075009	39074329	1358	462	0.886397	0.0064995	0.105753	0.000774858	0.000575253	No
smoking_initiation	3	180909057	181909057	cg18118702	182218565	-	-	181718601	182717857	1180	60	0.893186	0.00599692	0.0995739	0.000667971	0.000575232	No
smoking_initiation	13	100046450	101712300	cg19299912	99559576	DOCK9	Body	99059591	100059315	2423	36	0.857238	0.00838383	0.132507	0.00129535	0.000575223	No
smoking_initiation	3	58934420	59934420	cg26015087	58572658	-	-	58072835	59071899	1881	95	0.859492	0.00626638	0.1327	0.000966909	0.000575104	No
smoking_initiation	1	17936657	18936657	cg00753142	17804158	-	-	17305820	18303797	2214	672	0.82929	0.00665882	0.162174	0.00130161	0.000575082	No
smoking_initiation	5	133365452	134365452	cg23442292	134571189	C5orf66	5'UTR	134075794	135070952	1459	266	0.862267	0.00602493	0.130224	0.000909339	0.000575063	No
smoking_initiation	11	27179916	29152996	cg08958251	27270390	-	-	26770423	27767326	1995	1154	6.76e-06	0.00719992	0.000930332	0.991288	0.000574836	No
smoking_initiation	2	43750149	45659091	cg24601559	43328536	-	-	42829885	43827713	2413	212	0.825716	0.00621245	0.166247	0.00125022	0.000574788	No
smoking_initiation	12	132880790	133880790	cg11075854	132537775	EP400	Body	132037920	133037139	1317	94	0.872022	0.00553673	0.121098	0.000768311	0.00057478	No
smoking_initiation	5	164596435	168114971	cg05789099	167674382	TENM2	Body	167174799	168174233	1977	1850	1.58e-06	1.05e-06	0.601264	0.398159	0.000574743	Yes
smoking_initiation	2	202343875	203343875	cg10519313	202073853	CASP10	Body|3'UTR	201579561	202573602	1559	504	0.826668	0.00457222	0.167261	0.000924529	0.000574639	No
smoking_initiation	15	73548768	74548768	cg00367532	74703141	SEMA7A	Body	74204558	75202205	1083	408	0.86889	0.00480439	0.12504	0.000690813	0.00057461	No
smoking_initiation	3	58934420	59934420	cg22354646	58550723	FAM107A	3'UTR	58050857	59050682	1900	70	0.837671	0.00610522	0.154524	0.00112564	0.000574529	No
smoking_initiation	1	31695819	32695819	cg20002354	32757402	HDAC1	TSS1500	32266026	33257318	842	354	0.895944	0.00564961	0.0972193	0.000612467	0.00057446	No
smoking_initiation	5	133365452	134365452	cg03647929	134549940	C5orf66	5'UTR	134051404	135049721	1418	277	0.875929	0.00605864	0.116632	0.000806149	0.000574459	No
smoking_initiation	5	133365452	134365452	cg16176675	134786942	TIFAB	5'UTR	134289135	135286512	1966	111	0.852866	0.0064287	0.139083	0.0010478	0.000574444	No
smoking_initiation	15	73548768	74548768	cg18068537	74660088	CYP11A1	TSS200	74160103	75159433	1143	504	0.877708	0.00511686	0.115925	0.000675247	0.000574368	No
smoking_initiation	16	89108702	90108702	cg08020574	89557182	ANKRD11	TSS1500	90000044	90056958	117	117	0.980927	0.00700911	0.0114092	8.09e-05	0.000574284	No
smoking_initiation	17	26823322	27823322	cg12513231	26549347	-	-	26049591	27049150	945	134	0.915726	0.00609348	0.0770943	0.000512431	0.000574267	No
smoking_initiation	12	49452394	50452394	cg00718418	50678441	LIMA1	TSS1500	50179021	51176838	1362	412	0.884224	0.00634355	0.108083	0.000774828	0.000574206	No
smoking_initiation	9	133834588	135407263	cg15117909	133537305	-	-	133037378	134037227	1412	370	0.886806	0.00609576	0.105798	0.000726663	0.000574185	No
smoking_initiation	8	52069449	53069449	cg16308286	53490251	-	-	52990929	53989852	1951	86	0.814208	0.00562431	0.178362	0.0012315	0.00057418	No
smoking_initiation	2	224972985	226832033	cg23450214	224662031	AP1S3	Body	224162326	225161907	2045	371	0.879582	0.00835618	0.110439	0.00104861	0.000574146	No
smoking_initiation	12	49452394	50452394	cg26865274	50697206	-	-	50197385	51197032	1373	388	0.889233	0.00664902	0.102776	0.000767905	0.000574079	No
smoking_initiation	9	133834588	135407263	cg14201224	133454820	LOC100272217|FUBP3	TSS200|Body	132956229	133954288	1378	194	0.887563	0.00668808	0.104389	0.000786033	0.000574063	No
smoking_initiation	15	73548768	74548768	cg21153313	74695316	-	-	74195522	75194490	1095	424	0.903408	0.00502282	0.0904929	0.000502554	0.000574035	No
smoking_initiation	2	112740183	113740183	cg01439754	112293267	-	-	111794337	112793183	1545	205	0.891505	0.00745382	0.0996343	0.000832462	0.000573936	No
smoking_initiation	6	111158371	112158371	cg20415600	112570826	LAMA4|LOC101927640	Body	112071078	113070437	1650	107	0.844568	0.00576783	0.14808	0.00101071	0.000573678	No
smoking_initiation	3	25225501	26225501	cg19768204	24729252	-	-	24229383	25228989	2611	5	6.19e-08	4.24e-08	0.59292	0.406506	0.00057354	Yes
smoking_initiation	2	43750149	45659091	cg05077167	43453540	ZFP36L2|LOC100129726	TSS1500|1stExon|5'UTR	42953750	43953263	2625	640	0.794982	0.0060954	0.19684	0.00150866	0.000573497	No
smoking_initiation	17	37324339	38324339	cg26164164	38574080	TOP2A	1stExon|5'UTR	38074518	39073917	1358	463	0.885275	0.00649216	0.106876	0.000783199	0.000573453	No
smoking_initiation	1	41276623	42276623	cg12278947	41224712	NFYC	Body	40724946	41723457	2250	1046	0.885683	0.0103953	0.10215	0.00119837	0.0005734	No
smoking_initiation	1	38257237	39257237	cg26007664	37939817	ZC3H12A	TSS1500	37440041	38439787	1814	296	0.855789	0.00659212	0.135999	0.00104702	0.000573387	No
smoking_initiation	17	37324339	38324339	cg26521813	38638625	TNS4	Body	38138995	39138477	1368	287	0.888518	0.00620026	0.103983	0.00072504	0.000573371	No
smoking_initiation	1	38257237	39257237	cg08746671	39468957	AKIRIN1	Body	38975701	39967895	1516	451	0.899129	0.00784117	0.0916575	0.000798758	0.000573359	No
smoking_initiation	9	133834588	135407263	cg14079578	133568688	EXOSC2	TSS1500	133070040	134068630	1355	397	0.880472	0.00596004	0.112235	0.000759164	0.00057327	No
smoking_initiation	12	132880790	133880790	cg22620916	132629468	NOC4L|DDX51	TSS1500|Body	132130018	133127667	1185	258	0.881739	0.00570559	0.111263	0.000719391	0.000573179	No
smoking_initiation	5	133365452	134365452	cg15530821	134446877	C5orf66	5'UTR	133947011	134946456	1183	321	0.897415	0.00578853	0.0956072	0.000616115	0.00057315	No
smoking_initiation	3	113647927	114647927	cg05127367	113234065	CCDC52	TSS200	112735358	113733297	2036	97	0.838685	0.00649808	0.153059	0.00118532	0.000573043	No
smoking_initiation	17	37324339	38324339	cg27653304	38574661	TOP2A	TSS1500	38075009	39074329	1358	462	0.893893	0.00655446	0.0982599	0.000719917	0.00057298	No
smoking_initiation	17	37324339	38324339	cg02627216	38599056	IGFBP4	TSS1500	38100129	39099014	1401	415	0.887991	0.00637215	0.104316	0.000747991	0.000572977	No
smoking_initiation	12	49452394	50452394	cg02400760	50650711	LIMA1	5'UTR	50151256	51148557	1341	440	0.891372	0.00638948	0.100943	0.000723001	0.000572909	No
smoking_initiation	9	133834588	135407263	cg01493658	133588893	ABL1	TSS1500	133229311	134086025	1370	414	0.865047	0.00591274	0.127596	0.000871569	0.000572838	No
smoking_initiation	17	37324339	38324339	cg11393025	38573776	TOP2A	Body	38073838	39073044	1361	468	0.880984	0.00647746	0.11115	0.000816657	0.000572805	No
smoking_initiation	3	113647927	114647927	cg18655984	113616031	GRAMD1C	TSS1500|Body	113116034	114115262	1638	722	0.868646	0.00636837	0.123508	0.000904913	0.000572804	No
smoking_initiation	12	49452394	50452394	cg15699942	50677255	LIMA1	1stExon|5'UTR	50179021	51176838	1362	412	0.898531	0.00644618	0.0937784	0.000672206	0.000572705	No
smoking_initiation	5	133365452	134365452	cg15732431	134478061	C5orf66	5'UTR	133978128	134977833	1243	311	0.869229	0.00569357	0.123695	0.000809646	0.000572673	No
smoking_initiation	12	132880790	133880790	cg04913963	132674334	-	-	132174403	133172834	1204	360	0.893522	0.00601269	0.0992259	0.000667139	0.000572664	No
smoking_initiation	19	50629745	51629745	cg02018326	51670251	SIGLECP3	TSS1500	51172786	52170040	2159	974	0.81876	0.00598626	0.173414	0.00126732	0.000572587	No
smoking_initiation	2	137071174	138807575	cg08019201	137639107	-	-	137139548	138138362	2671	2671	3.98e-05	0.000150972	0.208578	0.790659	0.00057255	No
smoking_initiation	12	74774793	75774793	cg25682691	76151301	-	-	75653598	76650915	1884	160	0.851906	0.00638395	0.140088	0.00104921	0.000572468	No
smoking_initiation	1	38257237	39257237	cg27399547	37899873	-	-	37399974	38399816	1780	213	0.847003	0.00649045	0.144825	0.0011092	0.000572375	No
smoking_initiation	3	58934420	59934420	cg08958715	58564839	FAM107A	TSS1500	58068000	59063421	1884	85	0.846558	0.00618889	0.145617	0.00106398	0.000572368	No
smoking_initiation	5	157207571	158207571	cg11287077	158590712	RNF145	Body	158090913	159090335	1768	152	0.898146	0.0101345	0.0901309	0.00101644	0.000572304	No
smoking_initiation	12	132880790	133880790	cg17184608	132627867	NOC4L|DDX51	TSS1500|Body	132130018	133127667	1185	258	0.882202	0.00570859	0.110801	0.000716402	0.000572251	No
smoking_initiation	17	37324339	38324339	cg17303163	38752665	-	-	38253212	39252167	1613	63	0.866054	0.00664106	0.125769	0.000963846	0.000572215	No
smoking_initiation	3	156893770	159548333	cg08980237	156534860	-	-	156037384	157034246	1769	356	0.850426	0.00572164	0.142324	0.000956976	0.000572191	No
smoking_initiation	19	50629745	51629745	cg04516952	51472042	KLK6	1stExon|5'UTR	50972278	51972026	1813	1271	0.881592	0.00754431	0.109356	0.000935256	0.000572151	No
smoking_initiation	16	220986	1220986	cg08823186	347294	AXIN1	Body	89279	847136	1099	975	9e-06	1.2e-05	0.428003	0.571404	0.000572136	Yes
smoking_initiation	1	38257237	39257237	cg10843030	38026830	DNALI1	Body	37527768	38526010	1759	400	0.860633	0.00661374	0.131174	0.00100747	0.000572104	No
smoking_initiation	17	37324339	38324339	cg20662871	38599705	IGFBP4	1stExon|5'UTR	38100129	39099014	1401	415	0.884689	0.00634846	0.107619	0.000771691	0.000572003	No
smoking_initiation	1	17936657	18936657	cg24538007	17558947	PADI1	Body	17193709	18058690	1860	185	0.808567	0.00550454	0.184104	0.00125276	0.00057198	No
smoking_initiation	5	133365452	134365452	cg06691682	134578355	C5orf66-AS2|C5orf66	Body|5'UTR	134079281	135078116	1473	263	0.873091	0.00612327	0.119377	0.00083666	0.000571854	No
smoking_initiation	5	164596435	168114971	cg08769507	167592669	ODZ2	Body	167093650	168091528	1939	1939	7.96e-24	5.27e-24	0.601383	0.398045	0.00057182	Yes
smoking_initiation	22	37897797	38897797	cg12936152	39134925	SUN2	Body	38635359	39634923	1600	304	0.824148	0.00447534	0.169883	0.000921939	0.000571815	No
smoking_initiation	1	31695819	32695819	cg25122380	32815259	-	-	32315454	33314879	815	240	0.92356	0.00622489	0.0691782	0.000465697	0.00057167	No
smoking_initiation	1	33295572	34295572	cg25122380	32815259	-	-	32315454	33314879	815	27	0.92356	0.00622489	0.0691782	0.000465697	0.00057167	No
smoking_initiation	5	133365452	134365452	cg16092038	134802115	-	-	134304274	135302002	2010	105	0.848493	0.00648614	0.143354	0.00109527	0.000571633	No
smoking_initiation	16	220986	1220986	cg09721516	1002468	LMF1	Body	502726	1502338	1542	1073	6.45e-19	8.66e-19	0.426753	0.572676	0.000571566	Yes
smoking_initiation	2	102926177	105131814	cg18703066	105363536	-	-	104864517	105863428	1571	253	0.881932	0.0061275	0.110601	0.000767866	0.000571543	No
smoking_initiation	5	133365452	134365452	cg00507036	134421268	C5orf66	5'UTR	133921811	134921127	1134	347	0.906083	0.00578998	0.087	0.000555369	0.00057134	No
smoking_initiation	12	132880790	133880790	cg27063720	132568987	EP400NL	Body	132068997	133068709	1224	147	0.884285	0.00547482	0.108995	0.000674243	0.000571297	No
smoking_initiation	18	77074374	78074374	cg05684838	77316060	-	-	76817189	77815624	2321	1712	5.7e-05	3.69e-05	0.606593	0.392742	0.000571234	No
smoking_initiation	1	153706358	155533918	cg01373552	153602193	S100A13|S100A1	TSS1500|5'UTR	153102461	154102171	1497	415	0.000281287	0.000502184	0.35854	0.640105	0.000571187	No
smoking_initiation	15	47185010	48185010	cg14559610	48662758	-	-	48165094	49161934	875	29	0.860315	0.00388991	0.134616	0.000608093	0.000571187	No
smoking_initiation	15	73548768	74548768	cg13690761	74866920	ARID3B	Body	74398103	75366727	1024	117	0.917859	0.00657219	0.0744647	0.000532621	0.000571126	No
smoking_initiation	11	63633552	64633552	cg18840359	63377054	PLA2G16	Body	62877197	63876232	1315	279	0.921525	0.0134513	0.0635259	0.000926703	0.00057101	No
smoking_initiation	17	37324339	38324339	cg09213124	38599508	IGFBP4	TSS200	38100129	39099014	1401	415	0.885164	0.00635187	0.107144	0.000768289	0.000570972	No
smoking_initiation	2	202343875	203343875	cg26627956	202004766	CFLAR	Body	201504776	202504757	1554	365	0.794159	0.00432365	0.199859	0.00108753	0.000570968	No
smoking_initiation	2	43750149	45659091	cg00055073	43398118	-	-	42898915	43897671	2548	461	0.810883	0.00626738	0.180881	0.00139748	0.000570965	No
smoking_initiation	7	1370794	2370794	cg13384409	2414466	EIF3B	Body	1914613	2914398	2141	943	3.33e-07	2.35e-07	0.586062	0.413366	0.00057096	Yes
smoking_initiation	3	25225501	26225501	cg15453206	24729317	-	-	24229383	25228989	2611	5	1.4e-07	9.62e-08	0.592922	0.406507	0.00057093	Yes
smoking_initiation	12	132880790	133880790	cg08520191	132598679	EP400NL	Body	132098722	133098679	1160	201	0.878939	0.00546124	0.114319	0.000709743	0.000570921	No
smoking_initiation	1	38257237	39257237	cg07311889	38023934	DNALI1	Body	37524142	38523934	1762	395	0.859347	0.00661492	0.132448	0.00101896	0.000570916	No
smoking_initiation	19	50629745	51629745	cg08375658	51538653	KLK12	TSS1500	51039355	52037934	2014	1154	0.843255	0.00647552	0.148558	0.00114024	0.000570821	No
smoking_initiation	1	38257237	39257237	cg06626655	38099916	RSPO1	5'UTR	37600442	38596272	1742	506	0.867391	0.00681331	0.12425	0.000975403	0.000570581	No
smoking_initiation	1	17936657	18936657	cg16563569	17519808	-	-	17193709	18019742	1786	111	0.849892	0.00558809	0.14301	0.000939729	0.000570565	No
smoking_initiation	5	133365452	134365452	cg09214089	134586439	C5orf66	5'UTR	134089742	135085981	1496	259	0.857082	0.00605173	0.13534	0.000955047	0.000570541	No
smoking_initiation	9	133834588	135407263	cg03554491	133608263	ABL1	Body	133229311	134106573	1399	443	0.883879	0.00617232	0.10862	0.000757948	0.000570524	No
smoking_initiation	2	43750149	45659091	cg04879876	43453558	ZFP36L2|LOC100129726	TSS1500|1stExon|5'UTR	42953750	43953263	2625	640	0.806718	0.00618538	0.185107	0.00141871	0.000570484	No
smoking_initiation	17	37324339	38324339	cg13192318	38713263	CCR7	Body|5'UTR	38213359	39213120	1454	104	0.857828	0.00612312	0.134519	0.000959616	0.000570483	No
smoking_initiation	2	43750149	45659091	cg00097536	43454476	ZFP36L2|LOC100129726	TSS1500|Body	42954709	43954466	2628	645	0.77908	0.00597689	0.212741	0.00163152	0.00057046	No
smoking_initiation	3	113647927	114647927	cg06784576	113465925	NAA50|ATP6V1A	TSS1500|1stExon|5'UTR	112966416	113965631	1765	500	0.858109	0.00630062	0.134036	0.000983584	0.000570356	No
smoking_initiation	3	58934420	59934420	cg25695556	58573150	FAM107A	TSS1500|Body	58073421	59071899	1880	95	0.849738	0.00619109	0.142463	0.0010374	0.000570343	No
smoking_initiation	8	90637052	93744504	cg03894572	90837663	-	-	90337941	91336903	1805	1196	5.33e-05	4.9e-05	0.520461	0.478866	0.000570324	No
smoking_initiation	20	53962393	54962393	cg13928719	55371386	-	-	54871895	55868085	2023	111	0.848372	0.00718463	0.142666	0.00120763	0.000570274	No
smoking_initiation	12	69155167	70155167	cg16408865	69753119	YEATS4	TSS1500	69254955	70253073	2498	2252	3.62e-11	9.72e-11	0.271062	0.728368	0.000570249	Yes
smoking_initiation	1	38257237	39257237	cg21223910	38059782	GNL2	Body	37559925	38559533	1801	474	0.859137	0.00669481	0.132566	0.00103245	0.0005702	No
smoking_initiation	20	53962393	54962393	cg26508775	55050494	RTFDC1	Body	54550547	55549570	1798	606	0.858609	0.00657645	0.133225	0.00101985	0.000570159	No
smoking_initiation	12	49452394	50452394	cg01435158	50411091	RACGAP1	5'UTR	49915830	50910923	1185	631	0.932847	0.0115055	0.0544065	0.000670464	0.000570086	No
smoking_initiation	5	133365452	134365452	cg26493306	134463458	-	-	133964018	134961400	1206	314	0.862958	0.00562734	0.129997	0.000847139	0.000570015	No
smoking_initiation	17	37324339	38324339	cg20468081	38657934	TNS4	TSS200	38157995	39157767	1378	227	0.886401	0.00629108	0.105987	0.000751652	0.000570007	No
smoking_initiation	12	132880790	133880790	cg24886391	132666527	-	-	132167909	133164690	1220	351	0.866999	0.00588903	0.125688	0.00085316	0.000569988	No
smoking_initiation	17	15735462	16735462	cg08531898	16975804	MPRIP	Body	16476007	17475567	1897	311	0.890888	0.0125337	0.0946771	0.00133142	0.000569947	No
smoking_initiation	1	38257237	39257237	cg15472518	38010216	SNIP1	Body	37510471	38510154	1773	376	0.862675	0.00665525	0.129104	0.000995427	0.000569904	No
smoking_initiation	5	133365452	134365452	cg00245885	134680139	H2AFY	Body	134180433	135179783	1818	207	0.859756	0.00645668	0.132225	0.000992425	0.000569825	No
smoking_initiation	19	50629745	51629745	cg19230715	51684987	-	-	51186081	52184544	2242	957	0.821079	0.00611694	0.170961	0.00127307	0.000569799	No
smoking_initiation	18	77074374	78074374	cg16288354	77312882	-	-	76812962	77812799	2317	1696	6.79e-14	4.4e-14	0.606698	0.392733	0.000569707	Yes
smoking_initiation	9	121561948	122561948	cg07312710	122914874	-	-	122416191	123412563	1260	349	0.885488	0.00715459	0.105932	0.000855345	0.000569699	No
smoking_initiation	17	7303118	8303118	cg01053894	7448288	-	-	6948887	7947908	1633	1111	3.29e-08	2.61e-08	0.556876	0.442554	0.000569624	Yes
smoking_initiation	6	99847745	101829173	cg19652406	99995417	CCNC	Body	99495672	100495365	2676	1750	9.03e-20	3.44e-19	0.207786	0.791644	0.00056962	Yes
smoking_initiation	15	47185010	48185010	cg16603669	48624160	DUT	TSS1500|Body|5'UTR	48124254	49123764	899	107	0.88305	0.00433744	0.111496	0.000547088	0.000569587	No
smoking_initiation	5	133365452	134365452	cg11571702	134690408	H2AFY	Body	134196931	135190297	1835	198	0.860447	0.006427	0.131574	0.000982204	0.00056957	No
smoking_initiation	2	43750149	45659091	cg07003429	43434913	-	-	42935481	43933354	2609	578	0.802874	0.00617575	0.188928	0.00145268	0.000569504	No
smoking_initiation	22	37897797	38897797	cg09964005	39101703	GTPBP1	TSS200	38602140	39601697	1537	362	0.818896	0.00463528	0.174909	0.000989487	0.000569493	No
smoking_initiation	12	74774793	75774793	cg15050816	76083242	-	-	75584152	76583043	1859	256	0.846822	0.0061302	0.145426	0.00105218	0.000569418	No
smoking_initiation	2	137071174	138807575	cg16447054	139293772	SPOPL	5'UTR	138797485	139793452	1754	20	0.857715	0.00609114	0.134668	0.000955791	0.000569363	No
smoking_initiation	5	133365452	134365452	cg25568354	134686652	H2AFY	Body	134187555	135186075	1828	201	0.860449	0.00641148	0.13159	0.000979953	0.00056935	No
smoking_initiation	5	133365452	134365452	cg02303258	134822635	-	-	134326694	135322601	2065	85	0.827397	0.00636933	0.164399	0.00126498	0.00056929	No
smoking_initiation	7	87942568	88942568	cg11110393	87562567	ADAM22	TSS1500	87069758	88062343	1329	220	0.874756	0.0050733	0.118912	0.000689083	0.000568908	No
smoking_initiation	12	49452394	50452394	cg25097869	50648568	LIMA1	5'UTR	50148928	51148557	1350	449	0.893801	0.0065365	0.0983745	0.000718859	0.000568878	No
smoking_initiation	12	132880790	133880790	cg09006661	132643144	-	-	132148669	133142855	1213	290	0.887207	0.00603228	0.105475	0.000716577	0.000568818	No
smoking_initiation	7	87942568	88942568	cg27410756	87563931	ADAM22	Body	87069758	88063545	1330	221	0.854384	0.00495591	0.139284	0.000807359	0.000568723	No
smoking_initiation	2	202343875	203343875	cg04451043	201944501	NDUFB3	Body	201445152	202441796	1659	295	0.856033	0.00514027	0.137434	0.000824689	0.000568633	No
smoking_initiation	3	113647927	114647927	cg08516817	113160623	WDR52	TSS1500	112661186	113659549	2063	13	0.835224	0.00656568	0.156413	0.00122899	0.00056863	No
smoking_initiation	3	16351202	17351202	cg06738260	16282763	-	-	16673075	16782271	399	399	0.955899	0.00776474	0.0354803	0.000287637	0.000568536	No
smoking_initiation	12	49452394	50452394	cg16614527	50400225	RACGAP1	Body	49900294	50900106	1171	635	0.927967	0.0113959	0.0593404	0.000728163	0.000568503	No
smoking_initiation	12	132880790	133880790	cg05573322	132514858	SNORA49|EP400	TSS1500|Body	132017351	133009891	1320	41	0.873023	0.00550244	0.120149	0.000756701	0.000568413	No
smoking_initiation	3	156893770	159548333	cg18123763	156782166	-	-	156284553	157281812	1970	942	0.859018	0.00690866	0.132441	0.00106459	0.000568277	No
smoking_initiation	22	37897797	38897797	cg11355601	39096475	JOSD1	TSS200	38597312	39596349	1523	375	0.845203	0.00474794	0.148646	0.000834453	0.000568275	No
smoking_initiation	19	50629745	51629745	cg07111674	51224223	-	-	50724473	51724162	1769	1671	0.870534	0.00699711	0.120929	0.00097143	0.000568234	No
smoking_initiation	5	133365452	134365452	cg23137088	134736506	H2AFY	TSS1500	134237528	135236218	1902	167	0.853698	0.00635971	0.138344	0.00103004	0.000568206	No
smoking_initiation	1	17936657	18936657	cg00924685	17475656	-	-	17004186	17973179	1704	28	0.800147	0.00480727	0.193316	0.00116087	0.000568174	No
smoking_initiation	15	73548768	74548768	cg02283206	74596874	CCDC33	Body	74097901	75096443	1321	738	0.891587	0.00675114	0.100334	0.000759167	0.000568163	No
smoking_initiation	3	156893770	159548333	cg26331343	156807520	-	-	156307842	157307421	1940	1002	0.859659	0.00688208	0.131836	0.00105486	0.000568114	No
smoking_initiation	1	38257237	39257237	cg05589454	37773813	-	-	37276233	38272660	1741	20	0.860433	0.0067401	0.131232	0.00102742	0.000568099	No
smoking_initiation	16	89108702	90108702	cg16613990	89982618	-	-	90000044	90174092	329	244	0.970564	0.00944277	0.0192382	0.000186604	0.000568068	No
smoking_initiation	9	133834588	135407263	cg14142977	133758489	ABL1	Body	133259354	134257564	1573	656	0.866116	0.00668019	0.125667	0.000968674	0.000568045	No
smoking_initiation	22	37897797	38897797	cg07422404	39051941	FAM227A|CBY1	TSS1500|5'UTR	38552468	39551798	1550	555	0.836086	0.00473814	0.157714	0.000893206	0.000568042	No
smoking_initiation	5	133365452	134365452	cg07853425	134408820	-	-	133909060	134908402	1140	365	0.878303	0.00554175	0.114864	0.000724176	0.000567993	No
smoking_initiation	2	202343875	203343875	cg12571005	202316370	STRADB|TRAK2	TSS200	201816421	202815530	1631	904	0.850343	0.00543923	0.142737	0.000912451	0.000567989	No
smoking_initiation	2	43750149	45659091	cg26036114	43316752	-	-	42816929	43815945	2425	189	0.821233	0.00626989	0.170627	0.00130212	0.000567964	No
smoking_initiation	16	220986	1220986	cg05671758	634009	PIGQ	3'UTR	134745	1132052	1627	1542	2.11e-05	2.83e-05	0.426884	0.572499	0.000567806	Yes
smoking_initiation	7	87942568	88942568	cg17448281	87573884	ADAM22	Body	87074419	88073787	1337	237	0.850895	0.00496895	0.142736	0.000832962	0.000567797	No
smoking_initiation	17	26823322	27823322	cg13666659	26487538	NLK	Body	25987786	26984636	1103	100	0.840891	0.00482843	0.152836	0.00087702	0.000567792	No
smoking_initiation	1	31695819	32695819	cg25503020	32841754	BSDC1	Body	32342189	33341598	816	208	0.929543	0.00648143	0.0629693	0.000438498	0.00056774	No
smoking_initiation	1	33295572	34295572	cg25503020	32841754	BSDC1	Body	32342189	33341598	816	60	0.929543	0.00648143	0.0629693	0.000438498	0.00056774	No
smoking_initiation	15	73548768	74548768	cg16944735	74744753	UBL7	Body	74245486	75244000	1022	310	0.916174	0.00491138	0.0779292	0.000417192	0.000567702	No
smoking_initiation	17	37324339	38324339	cg05809362	38699371	-	-	38203652	39198960	1424	116	0.85515	0.00576637	0.137589	0.000927207	0.000567641	No
smoking_initiation	3	113647927	114647927	cg15726556	113466425	NAA50|ATP6V1A	TSS1500|5'UTR	112966546	113966326	1768	504	0.8471	0.00623759	0.145028	0.00106734	0.000567597	No
smoking_initiation	7	121454709	122454709	cg09999487	122882919	-	-	122382945	123382509	1986	110	0.867743	0.00780005	0.122786	0.00110315	0.000567595	No
smoking_initiation	1	17936657	18936657	cg13512883	17555906	PADI1	Body	17193709	18052841	1857	182	0.837234	0.00569649	0.155445	0.00105707	0.000567568	No
smoking_initiation	9	133834588	135407263	cg13547551	133455399	LOC100272217|FUBP3	TSS1500|Body	132956229	133955276	1381	197	0.879846	0.00663279	0.112109	0.000844577	0.000567548	No
smoking_initiation	20	29393501	31675258	cg07790870	32150311	CBFA2T2	Body|1stExon|5'UTR	31650466	32649064	1097	85	0.910316	0.00748674	0.0809643	0.000665309	0.000567539	No
smoking_initiation	22	37897797	38897797	cg00412609	38978760	FAM227A	3'UTR	38480659	39477711	1525	730	0.890158	0.00813283	0.100227	0.000915144	0.000567469	No
smoking_initiation	5	133365452	134365452	cg07979886	134683440	H2AFY	Body	134184488	135182716	1820	203	0.853408	0.00635638	0.138636	0.00103203	0.000567444	No
smoking_initiation	9	29247488	30247488	cg06239287	29625421	-	-	29125817	30125347	3200	2894	9.79e-05	0.00030266	0.24418	0.754852	0.000567394	Yes
smoking_initiation	3	58934420	59934420	cg07412972	58585735	FAM107A	Body	58086328	59085492	1867	108	0.844814	0.00612475	0.147426	0.00106824	0.000567358	No
smoking_initiation	3	113647927	114647927	cg03977782	113251680	SIDT1	1stExon|5'UTR	112754626	113751288	2041	114	0.842633	0.00655843	0.149082	0.00115977	0.000567337	No
smoking_initiation	5	133365452	134365452	cg26129417	134527034	-	-	134028055	135024715	1361	288	0.87722	0.00596217	0.115466	0.000784216	0.000567257	No
smoking_initiation	3	113647927	114647927	cg12210725	113543986	-	-	113044343	114043692	1721	622	0.856328	0.00645025	0.135634	0.00102109	0.00056722	No
smoking_initiation	3	82235792	86649109	cg26039484	86863864	-	-	86364123	87363580	1935	583	0.90997	0.00949381	0.0791439	0.000825149	0.000567124	No
smoking_initiation	20	29393501	31675258	cg16678522	32149963	CBFA2T2	TSS1500|Body	31650103	32649064	1099	87	0.901829	0.00741916	0.0894491	0.000735312	0.000567091	No
smoking_initiation	12	132880790	133880790	cg02316156	132661639	-	-	132163345	133161346	1219	347	0.882639	0.00600592	0.11004	0.000748199	0.000567091	No
smoking_initiation	15	73548768	74548768	cg08294721	74753869	UBL7	TSS1500	74254176	75253414	1004	284	0.89915	0.00479896	0.0949774	0.000506348	0.000566992	No
smoking_initiation	12	74774793	75774793	cg22509132	76132486	-	-	75633501	76631765	1870	185	0.84187	0.00626226	0.150184	0.00111658	0.000566986	No
smoking_initiation	2	43750149	45659091	cg11966123	43466489	THADA	Body	42966772	43966212	2625	668	0.810755	0.00623938	0.181046	0.00139273	0.000566966	No
smoking_initiation	16	220986	1220986	cg27248189	110305	RHBDF1	Body	89279	592174	709	585	0.929929	0.00477262	0.0644018	0.000329958	0.000566959	No
smoking_initiation	1	38257237	39257237	cg16441688	38042075	GNL2	Body	37544223	38541916	1775	440	0.856115	0.00658516	0.13569	0.00104315	0.000566936	No
smoking_initiation	5	133365452	134365452	cg02378335	134449269	-	-	133951271	134949018	1193	319	0.893232	0.00589933	0.0996439	0.000657528	0.000566813	No
smoking_initiation	22	37897797	38897797	cg14100654	39146450	SUN2	Body	38646460	39646297	1594	286	0.782407	0.0042363	0.211645	0.00114537	0.000566606	No
smoking_initiation	4	147297913	148297913	cg12654519	148715234	ARHGAP10	Body	148215603	149214286	1233	70	0.909488	0.00735157	0.0819319	0.000661705	0.000566565	No
smoking_initiation	7	3003207	4003207	cg08377331	2874595	GNA12	Body	2375396	3374580	2832	1488	1.82e-20	3.01e-20	0.376572	0.622862	0.000566549	Yes
smoking_initiation	2	43750149	45659091	cg14904800	43341050	-	-	42841300	43840903	2428	253	0.807444	0.00606648	0.184537	0.0013859	0.000566541	No
smoking_initiation	16	89108702	90108702	cg02207944	89603606	SPG7	Body|3'UTR	90000044	90103246	234	234	0.970807	0.00867944	0.0197712	0.000176196	0.000566509	Yes
smoking_initiation	1	31695819	32695819	cg00713005	32824095	-	-	32325119	33324091	815	228	0.920496	0.00629179	0.0721535	0.000492618	0.000566488	No
smoking_initiation	1	33295572	34295572	cg00713005	32824095	-	-	32325119	33324091	815	39	0.920496	0.00629179	0.0721535	0.000492618	0.000566488	No
smoking_initiation	3	113647927	114647927	cg03407756	113465056	NAA50|ATP6V1A	TSS1500|1stExon|5'UTR	112965149	113964128	1766	498	0.849656	0.0062183	0.142517	0.00104246	0.000566435	No
smoking_initiation	16	89108702	90108702	cg18071848	89557008	ANKRD11	TSS200	90000044	90056958	117	117	0.981926	0.00701626	0.010417	7.39e-05	0.000566412	No
smoking_initiation	22	37897797	38897797	cg04134244	39216249	NPTXR	3'UTR	38718539	39715262	1644	197	0.846883	0.00547859	0.146127	0.000944749	0.000566274	No
smoking_initiation	5	133365452	134365452	cg14277284	134463795	C5orf66	5'UTR	133964018	134963653	1209	314	0.894468	0.00583679	0.0984866	0.000642101	0.000566216	No
smoking_initiation	1	90689731	91689731	cg11936874	90226410	-	-	89726592	90726098	1892	55	0.858611	0.00696584	0.13278	0.00107667	0.000566208	No
smoking_initiation	1	17936657	18936657	cg19169377	17559582	PADI1	Body	17193709	18059492	1862	187	0.852785	0.00580774	0.139889	0.00095212	0.000566204	No
smoking_initiation	16	89108702	90108702	cg27528975	89589978	SPG7	Body	90000044	90089335	173	173	0.976502	0.00853759	0.0142704	0.000124201	0.000566189	No
smoking_initiation	2	43750149	45659091	cg18556792	43445934	-	-	42946565	43945492	2618	614	0.820098	0.00623077	0.1718	0.0013047	0.000566182	No
smoking_initiation	1	31695819	32695819	cg27606623	32801937	MARCKSL1	TSS200	32302042	33300277	819	264	0.911436	0.00605847	0.0813986	0.000540504	0.000566163	No
smoking_initiation	1	33295572	34295572	cg27606623	32801937	MARCKSL1	TSS200	32302042	33300277	819	7	0.911436	0.00605847	0.0813986	0.000540504	0.000566163	No
smoking_initiation	11	72809393	73809393	cg16342037	74303494	POLD3	TSS200	73805889	74803228	1693	12	0.88033	0.00756872	0.110585	0.000950198	0.000566125	No
smoking_initiation	2	43750149	45659091	cg13603674	43363463	-	-	42863642	43863454	2476	340	0.805966	0.00611799	0.185939	0.00141088	0.000566073	No
smoking_initiation	22	37897797	38897797	cg19570171	39239822	NPTXR	1stExon	38741793	39739628	1745	187	0.851883	0.00624692	0.140276	0.00102809	0.000566046	No
smoking_initiation	19	50629745	51629745	cg03918669	51661799	LOC101928517	Body	51163908	52161743	2112	981	0.830883	0.00599082	0.161398	0.00116314	0.000565936	No
smoking_initiation	17	37324339	38324339	cg04123469	38694432	-	-	38194462	39194223	1412	125	0.884836	0.0059559	0.107916	0.000725826	0.000565825	No
smoking_initiation	12	132880790	133880790	cg18830952	132606769	EP400NL	Body	132107327	133106756	1164	216	0.891077	0.00558517	0.102133	0.000639591	0.000565766	No
smoking_initiation	3	113647927	114647927	cg06489856	113458706	NAA50	Body	112959208	113958644	1754	479	0.861521	0.00630497	0.130653	0.000955608	0.000565746	No
smoking_initiation	9	133834588	135407263	cg14971454	133587266	-	-	133229311	134086025	1370	414	0.876494	0.00599098	0.116155	0.000793376	0.000565726	No
smoking_initiation	1	17936657	18936657	cg07433303	17586922	PADI3	Body	17193709	18085290	1893	218	0.846654	0.00581362	0.145965	0.00100172	0.000565638	No
smoking_initiation	17	7303118	8303118	cg16886857	7452965	TNFSF12-TNFSF13|TNFSF12	Body	6952988	7952935	1645	1132	1.88e-16	1.49e-16	0.556867	0.442568	0.000565575	Yes
smoking_initiation	1	209802043	210802043	cg23166289	210001082	C1orf107	TSS1500	209501407	210501034	1690	1204	7.54e-19	1.35e-18	0.357649	0.641786	0.000565562	Yes
smoking_initiation	1	209802043	210802043	cg09163369	210001066	C1orf107	TSS1500	209501407	210501034	1690	1204	3.67e-23	6.58e-23	0.357649	0.641786	0.000565562	Yes
smoking_initiation	3	58934420	59934420	cg02194211	58652346	FAM3D	1stExon|5'UTR	58152575	59149705	1792	163	0.838343	0.00563408	0.15442	0.00103722	0.000565488	No
smoking_initiation	2	43750149	45659091	cg14072025	43280092	-	-	42780380	43779665	2366	86	0.816268	0.00619557	0.175638	0.00133255	0.000565453	No
smoking_initiation	1	38257237	39257237	cg10177900	37859333	-	-	37360122	38356870	1743	138	0.817888	0.00611066	0.174136	0.00130045	0.000565431	No
smoking_initiation	5	133365452	134365452	cg03541914	134787465	TIFAB	5'UTR	134289135	135287201	1968	111	0.847518	0.00639179	0.144436	0.00108874	0.00056537	No
smoking_initiation	17	37324339	38324339	cg09573413	38603039	IGFBP4	Body	38103210	39102996	1402	407	0.878061	0.00630859	0.114245	0.000820245	0.000565299	No
smoking_initiation	2	102926177	105131814	cg26229201	105049568	LOC150568	TSS1500	104549992	105549404	1290	680	0.921715	0.0102469	0.0667313	0.000741299	0.000565275	No
smoking_initiation	1	38257237	39257237	cg00554229	38100793	RSPO1	TSS200	37600801	38596272	1741	506	0.874425	0.00686656	0.117224	0.000919955	0.000565029	No
smoking_initiation	12	49452394	50452394	cg17017644	50747550	FAM186A	Body	50248043	51247283	1371	279	0.897283	0.00671481	0.0947289	0.000708338	0.000564993	No
smoking_initiation	9	133834588	135407263	cg09633593	133665772	ABL1	Body	133229311	134165368	1462	506	0.875996	0.00649914	0.11608	0.000860647	0.000564981	No
smoking_initiation	15	63398709	64398709	cg04192168	64806741	ZNF609	Body	64307508	65306737	999	126	0.915608	0.00639525	0.0768949	0.000536523	0.000564924	No
smoking_initiation	8	52069449	53069449	cg16683080	53536234	RB1CC1	3'UTR	53036734	54036183	2081	30	0.830951	0.00562816	0.161761	0.00109506	0.000564904	No
smoking_initiation	17	37324339	38324339	cg12622309	38703766	-	-	38205396	39203553	1441	115	0.853978	0.00581439	0.138699	0.000943779	0.000564899	No
smoking_initiation	6	111158371	112158371	cg00491418	112575482	LAMA4	5'UTR	112075928	113075389	1649	97	0.859058	0.00586377	0.133602	0.000911378	0.000564803	No
smoking_initiation	12	74774793	75774793	cg25066593	76059579	-	-	75560427	76559104	1873	307	0.849056	0.00624601	0.143081	0.001052	0.000564683	No
smoking_initiation	9	133834588	135407263	cg09621648	133661035	ABL1	Body	133229311	134161028	1454	498	0.88015	0.00650752	0.111951	0.000827162	0.000564655	No
smoking_initiation	5	42690647	43690647	cg23810282	43037519	-	-	42537537	43536646	2215	2017	0.000277379	0.000610836	0.311835	0.686712	0.000564631	No
smoking_initiation	17	37324339	38324339	cg15379400	38655492	TNS4	5'UTR	38155798	39155398	1377	235	0.891694	0.00632211	0.100706	0.000713438	0.000564613	No
smoking_initiation	2	124205	1124205	cg27418163	1156460	SNTG2	Body	656723	1656264	3861	1808	1.06e-06	1.81e-06	0.368454	0.630978	0.000564588	Yes
smoking_initiation	1	38257237	39257237	cg18613281	39596444	MACF1	Body	39098783	40096403	1644	339	0.887177	0.00886909	0.102366	0.00102279	0.000564551	No
smoking_initiation	1	190457480	191457480	cg20089360	189992125	-	-	189492269	190491797	2441	84	0.848224	0.00786189	0.142034	0.0013159	0.00056437	No
smoking_initiation	3	58934420	59934420	cg23652987	58508149	ACOX2	Body	58008626	59005269	1924	24	0.856078	0.00639932	0.135943	0.00101563	0.000564352	No
smoking_initiation	17	37324339	38324339	cg27039612	38575162	TOP2A	TSS1500	38075426	39075161	1359	461	0.880494	0.00642114	0.111706	0.000814069	0.00056431	No
smoking_initiation	1	38257237	39257237	cg19443878	38048954	GNL2	Body	37550839	38548847	1788	454	0.861691	0.00666532	0.130074	0.00100558	0.000564306	No
smoking_initiation	15	73548768	74548768	cg10308680	74543868	CCDC33	Body	74044143	75041917	1371	855	0.921669	0.0081104	0.0690491	0.000607046	0.000564261	No
smoking_initiation	5	133365452	134365452	cg25665749	134442830	C5orf66	5'UTR	133943937	134942818	1174	322	0.900798	0.00580088	0.0922438	0.00059346	0.000564218	No
smoking_initiation	6	111158371	112158371	cg24759540	112590529	LOC101927640	Body	112093774	113089511	1651	73	0.853276	0.00627343	0.138866	0.0010204	0.000564186	No
smoking_initiation	1	17936657	18936657	cg27110963	17899429	ARHGEF10L	5'UTR	17399543	18399378	2234	929	0.844306	0.0071298	0.146761	0.00123877	0.000564178	No
smoking_initiation	5	93698290	94698290	cg19850855	93333655	FAM172A	Body	92835972	93832263	851	163	0.763565	0.00196968	0.2333	0.000601253	0.000564176	No
smoking_initiation	1	17936657	18936657	cg02650522	17603221	MIR3972|PADI3	TSS1500|Body	17193709	18103065	1926	251	0.811518	0.0056363	0.181025	0.00125672	0.000564123	No
smoking_initiation	8	52069449	53069449	cg01525509	53412229	-	-	52912270	53910536	1942	288	0.857543	0.00613432	0.134795	0.000963674	0.000564064	No
smoking_initiation	19	50629745	51629745	cg20104456	51568523	KLK13	TSS200	51073532	52067728	2082	1148	0.834186	0.00643846	0.157595	0.0012158	0.000564033	No
smoking_initiation	9	133834588	135407263	cg03494795	133710827	ABL1	TSS200|Body	133229311	134209707	1481	525	0.868422	0.00648492	0.123607	0.000922464	0.000564	No
smoking_initiation	3	113647927	114647927	cg20256619	113310520	SIDT1	Body	112810952	113810364	2008	191	0.854123	0.00645667	0.137815	0.00104124	0.000563995	No
smoking_initiation	6	111158371	112158371	cg10553354	112617176	LOC101927640	Body	112118778	113116745	1652	42	0.865501	0.00619878	0.126828	0.000907786	0.000563898	No
smoking_initiation	17	37324339	38324339	cg27075917	38596324	-	-	38096881	39096016	1401	426	0.849969	0.00610032	0.142346	0.00102107	0.000563897	No
smoking_initiation	14	27856733	29816842	cg10879507	30280760	PRKD1	Body	29782423	30780729	1486	38	0.877918	0.00643846	0.114242	0.000837264	0.000563791	No
smoking_initiation	12	49452394	50452394	cg18838148	50629483	LIMA1|MIR1293	TSS1500|Body	50131157	51129260	1358	481	0.898707	0.00682796	0.0931937	0.000707479	0.000563767	No
smoking_initiation	9	127573097	128573097	cg10275952	127092262	NEK6	Body	126592800	127582709	1456	14	0.886975	0.00755918	0.104016	0.000885907	0.000563748	No
smoking_initiation	12	49452394	50452394	cg13284081	50677024	LIMA1	5'UTR	50179021	51176838	1362	412	0.879232	0.00630773	0.113086	0.00081073	0.000563623	No
smoking_initiation	5	133365452	134365452	cg07818050	134685323	H2AFY	Body	134186166	135184805	1822	202	0.842207	0.00627519	0.149838	0.00111587	0.000563568	No
smoking_initiation	12	132880790	133880790	cg10534216	132661355	-	-	132163345	133161346	1219	347	0.887216	0.00603706	0.105466	0.000717083	0.000563442	No
smoking_initiation	15	73548768	74548768	cg09493621	74823581	-	-	74323604	75322310	977	158	0.881721	0.00518247	0.111876	0.000657009	0.000563414	No
smoking_initiation	5	78808315	80763865	cg02031314	81180943	-	-	80682715	81679914	1453	129	0.908884	0.00952259	0.0801908	0.000839615	0.000563345	No
smoking_initiation	2	161601261	163302993	cg14781189	163695111	KCNH7	1stExon|5'UTR	163207480	164195006	1253	5	0.887582	0.00528199	0.105943	0.0006299	0.000563339	No
smoking_initiation	15	73548768	74548768	cg12931909	74637261	CYP11A1	Body	74137276	75137064	1217	595	0.877574	0.00557504	0.115554	0.000733529	0.000563335	No
smoking_initiation	3	58934420	59934420	cg26334888	58653196	FAM3D	TSS1500	58153799	59149705	1790	163	0.83858	0.00563335	0.154188	0.00103523	0.000563169	No
smoking_initiation	1	31695819	32695819	cg12081880	32801905	MARCKSL1	TSS200	32302042	33300277	819	264	0.923362	0.00613774	0.0694763	0.000461257	0.000562954	No
smoking_initiation	1	33295572	34295572	cg12081880	32801905	MARCKSL1	TSS200	32302042	33300277	819	7	0.923362	0.00613774	0.0694763	0.000461257	0.000562954	No
smoking_initiation	12	132880790	133880790	cg11525011	132514441	SNORA49|EP400	TSS1500|Body	132017351	133009891	1320	41	0.868086	0.00547132	0.125092	0.00078786	0.000562933	No
smoking_initiation	17	37324339	38324339	cg09739392	38610523	IGFBP4	Body	38110689	39110149	1402	382	0.886646	0.00638211	0.105649	0.000759904	0.000562922	No
smoking_initiation	1	38257237	39257237	cg01937809	37941854	ZC3H12A	Body	37441894	38440151	1809	298	0.855292	0.00658367	0.136512	0.00105024	0.000562875	No
smoking_initiation	6	52395230	53395230	cg26861485	52529650	LOC730101	Body	52030281	53029647	2263	1302	1.44e-43	4.01e-43	0.263578	0.735859	0.000562855	Yes
smoking_initiation	3	58934420	59934420	cg08801321	58505614	ACOX2	Body	58005770	59005269	1933	24	0.855072	0.00643745	0.136898	0.00103008	0.000562775	No
smoking_initiation	1	38257237	39257237	cg03112782	37979729	MEAF6	Body	37480144	38479393	1805	352	0.864686	0.00671806	0.127046	0.000986505	0.000562722	No
smoking_initiation	22	37897797	38897797	cg16660431	39232539	NPTXR	Body	38732824	39732413	1719	190	0.850371	0.00603803	0.14202	0.00100785	0.000562672	No
smoking_initiation	9	121561948	122561948	cg09399225	123007911	MIR147	TSS1500	122508013	123506681	1170	158	0.898987	0.00626994	0.0935283	0.000651745	0.000562668	No
smoking_initiation	12	132880790	133880790	cg02963556	132588637	EP400NL	Body	132088928	133087707	1147	182	0.880815	0.00539601	0.112537	0.000688859	0.000562505	No
smoking_initiation	16	220986	1220986	cg06951750	614645	C16orf11	Body	115657	1114503	1603	1501	3.92e-16	5.26e-16	0.426917	0.572521	0.000562488	Yes
smoking_initiation	12	132880790	133880790	cg07061032	132677645	-	-	132177685	133177103	1187	369	0.885313	0.00604806	0.107343	0.000732758	0.000562423	No
smoking_initiation	12	49452394	50452394	cg17736160	50298633	FAIM2	TSS1500	49798914	50793572	1211	775	0.928259	0.0118146	0.0586189	0.000745524	0.000562407	No
smoking_initiation	15	83393243	84393243	cg04930919	84748862	-	-	84249460	85248216	1558	293	0.87981	0.00687454	0.11188	0.000873628	0.000562353	No
smoking_initiation	2	43750149	45659091	cg14840416	43453324	ZFP36L2|LOC100129726	TSS1500|Body	42953345	43953263	2628	640	0.804735	0.00617261	0.187096	0.00143453	0.000562128	No
smoking_initiation	2	43750149	45659091	cg22417714	43329946	-	-	42830088	43829845	2417	217	0.823768	0.00620097	0.168204	0.00126561	0.000561942	No
smoking_initiation	2	137071174	138807575	cg10033694	139272578	SPOPL	5'UTR	138772694	139772338	1698	47	0.8333	0.00577076	0.159265	0.00110238	0.000561907	No
smoking_initiation	13	100046450	101712300	cg03445443	99576170	DOCK9	Body	99076686	100075598	2395	82	0.785572	0.00757482	0.204322	0.0019696	0.000561899	No
smoking_initiation	9	133834588	135407263	cg13931725	133538248	-	-	133038387	134037227	1406	370	0.866334	0.00592325	0.126318	0.000863092	0.000561828	No
smoking_initiation	3	113647927	114647927	cg05912220	113546976	-	-	113047050	114046058	1720	628	0.852723	0.00642569	0.139241	0.00104868	0.000561742	No
smoking_initiation	17	37324339	38324339	cg01331923	38604680	IGFBP4	Body	38105151	39104384	1402	404	0.883433	0.00635304	0.10887	0.000782357	0.00056163	No
smoking_initiation	3	58934420	59934420	cg24948053	58508766	ACOX2	Body	58008890	59008722	1924	25	0.847653	0.00633384	0.144373	0.00107823	0.000561605	No
smoking_initiation	5	133365452	134365452	cg23349014	134688457	H2AFY	Body	134190225	135188214	1832	199	0.860165	0.00641771	0.131872	0.000983341	0.000561596	No
smoking_initiation	10	36134124	37134124	cg25649869	37625532	-	-	37130021	38124777	2205	6	0.82491	0.0061508	0.167132	0.00124563	0.000561416	No
smoking_initiation	3	180909057	181909057	cg04876223	182403247	-	-	181903771	182903072	1490	3	0.852883	0.00516153	0.140544	0.000849989	0.000561414	No
smoking_initiation	5	133365452	134365452	cg25351617	134809718	-	-	134311071	135309693	2034	97	0.843488	0.00651537	0.14829	0.00114488	0.000561387	No
smoking_initiation	15	73548768	74548768	cg22825002	74726139	SEMA7A	TSS200|1stExon	74226145	75225729	1054	361	0.895272	0.00481411	0.0988215	0.000530827	0.000561329	No
smoking_initiation	22	37897797	38897797	cg16722058	39096493	JOSD1	TSS200	38597312	39596485	1524	375	0.787895	0.00442956	0.205957	0.00115733	0.000561315	No
smoking_initiation	15	73548768	74548768	cg19295170	74683603	-	-	74183709	75181397	1113	454	0.848561	0.00475368	0.145311	0.000813479	0.000561212	No
smoking_initiation	12	132880790	133880790	cg07695447	132666163	-	-	132167909	133164690	1220	351	0.891079	0.00605259	0.101617	0.000689668	0.000561202	No
smoking_initiation	16	220986	1220986	cg04480052	963384	LMF1	Body	465907	1462535	1504	1098	0.00113296	0.00151889	0.42586	0.570927	0.000561064	No
smoking_initiation	12	132880790	133880790	cg18575346	132529914	EP400	Body	132030210	133028621	1333	81	0.866302	0.00551004	0.126821	0.000806073	0.000561049	No
smoking_initiation	5	133365452	134365452	cg05516295	134526124	-	-	134028055	135024715	1361	288	0.88499	0.00601498	0.107702	0.000731456	0.000560995	No
smoking_initiation	15	73548768	74548768	cg18194957	74833314	ARID3B	TSS1500	74335307	75333000	973	139	0.900821	0.00536334	0.0927033	0.00055138	0.000560928	No
smoking_initiation	15	73548768	74548768	cg11416329	74733430	-	-	74234082	75233406	1035	334	0.868525	0.00466166	0.125578	0.00067346	0.000560926	No
smoking_initiation	3	156893770	159548333	cg06480179	156825954	LINC00880	Body	156326558	157325468	1952	1050	0.879453	0.00900719	0.109854	0.00112455	0.000560837	No
smoking_initiation	3	156893770	159548333	cg16974893	156799514	-	-	156299729	157298978	1938	975	0.896279	0.00717841	0.0952194	0.000762064	0.000560781	No
smoking_initiation	12	55974480	56974480	cg07250515	56618133	OBFC2B	1stExon|5'UTR	56120096	57117485	736	573	4.04e-05	0.000265146	0.131988	0.867146	0.000560604	Yes
smoking_initiation	2	164362639	165362639	cg14261816	165599949	COBLL1	Body	165100379	166099688	1689	378	0.865322	0.00653633	0.126625	0.000955917	0.000560544	No
smoking_initiation	2	165750244	166750244	cg14261816	165599949	COBLL1	Body	165100379	166099688	1689	634	0.865322	0.00653633	0.126625	0.000955917	0.000560544	No
smoking_initiation	2	43750149	45659091	cg02871985	43398154	-	-	42898915	43897671	2548	461	0.815337	0.00630181	0.176437	0.00136314	0.000560516	No
smoking_initiation	17	37324339	38324339	cg15797971	38574285	TOP2A	TSS200	38074518	39073917	1358	463	0.873975	0.00640929	0.118189	0.000866176	0.00056048	No
smoking_initiation	19	50629745	51629745	cg25564443	51538315	KLK12	TSS200	51039355	52037934	2014	1154	0.844185	0.00648266	0.147639	0.00113319	0.000560477	No
smoking_initiation	3	58934420	59934420	cg24121168	58652503	FAM3D	1stExon|5'UTR	58152575	59149705	1792	163	0.825951	0.00555081	0.166817	0.00112053	0.000560371	No
smoking_initiation	22	37897797	38897797	cg21292545	39123059	GTPBP1	Body	38623313	39622991	1591	327	0.83615	0.0045723	0.157855	0.000862635	0.000560346	No
smoking_initiation	18	5372472	6372472	cg08517216	5583076	EPB41L3	5'UTR	5084213	6082338	2234	1541	0.88762	0.0125692	0.0978653	0.00138527	0.000560333	No
smoking_initiation	19	50629745	51629745	cg01952724	51611733	CTU1	TSS200	51129745	52108986	2093	1056	0.834505	0.00647579	0.157239	0.00121962	0.000560278	No
smoking_initiation	9	133834588	135407263	cg23342516	133538893	PRDM12	TSS1500	133039443	134038698	1404	371	0.881047	0.00602025	0.111611	0.000762083	0.000560265	No
smoking_initiation	2	43750149	45659091	cg17681516	43295389	-	-	42796354	43795076	2386	120	0.810146	0.00613992	0.181776	0.00137708	0.000560252	No
smoking_initiation	1	31695819	32695819	cg03148791	32893455	-	-	32393818	33392427	832	182	0.928271	0.00675117	0.0639534	0.000464563	0.000560228	No
smoking_initiation	1	33295572	34295572	cg03148791	32893455	-	-	32393818	33392427	832	102	0.928271	0.00675117	0.0639534	0.000464563	0.000560228	No
smoking_initiation	3	58934420	59934420	cg04992588	58563674	FAM107A	TSS200	58063819	59063421	1885	85	0.851054	0.00622263	0.141132	0.00103135	0.000560223	No
smoking_initiation	5	133365452	134365452	cg00922025	134734559	H2AFY	5'UTR	134235613	135234304	1902	170	0.840231	0.00630519	0.151765	0.0011383	0.000560042	No
smoking_initiation	5	133365452	134365452	cg14779404	134411428	-	-	133912132	134909472	1138	361	0.90056	0.00569792	0.092597	0.000585309	0.000560042	No
smoking_initiation	3	180909057	181909057	cg21861197	182205518	FLJ46066	TSS1500	181705738	182695335	1189	78	0.893967	0.00622006	0.098568	0.000685259	0.000560037	No
smoking_initiation	2	137071174	138807575	cg19061816	139081333	-	-	138582590	139580823	1579	436	0.841737	0.0056212	0.151074	0.00100833	0.000559874	No
smoking_initiation	5	42690647	43690647	ch.5.42356207R	42320450	-	-	41822953	42820125	1620	316	0.859691	0.0053205	0.133602	0.000826286	0.000559825	No
smoking_initiation	1	38257237	39257237	cg05395998	38020899	SNIP1	TSS1500	37521740	38520177	1768	390	0.861364	0.00665313	0.130416	0.00100677	0.000559552	No
smoking_initiation	1	38257237	39257237	cg00859858	37944257	ZC3H12A	Body	37445195	38443581	1810	306	0.858121	0.00659003	0.133704	0.00102623	0.000559493	No
smoking_initiation	8	52069449	53069449	cg15261283	53388373	-	-	52889731	53887991	1989	383	0.855194	0.00651507	0.136691	0.00104079	0.000559462	No
smoking_initiation	14	79063654	80602233	cg20548032	81075111	C14orf145	Body	80575300	81575005	1999	102	0.825123	0.00598681	0.167119	0.001212	0.000559445	No
smoking_initiation	5	133365452	134365452	cg18389238	134467000	C5orf66	5'UTR	133970423	134966642	1211	313	0.888825	0.00578497	0.104154	0.00067733	0.000559402	No
smoking_initiation	14	79063654	80602233	cg12282846	80803024	DIO2-AS1	Body	80303158	81302099	1999	808	0.832199	0.00566161	0.160488	0.00109128	0.00055939	No
smoking_initiation	14	27856733	29816842	cg15388974	30291201	PRKD1	Body	29791834	30784176	1477	27	0.87834	0.00622129	0.114072	0.000807414	0.000559287	No
smoking_initiation	1	17936657	18936657	cg04725637	17526102	-	-	17193709	18026004	1811	136	0.84043	0.00555782	0.152445	0.00100757	0.000559227	No
smoking_initiation	3	52386605	54266212	cg13950181	54392776	CACNA2D3	Body	53893840	54892724	2113	750	0.853017	0.00721979	0.138037	0.00116776	0.000558783	No
smoking_initiation	9	133834588	135407263	cg23602659	133503359	FUBP3	Body	133003512	134003263	1410	306	0.864881	0.00596762	0.127712	0.000880645	0.000558775	No
smoking_initiation	2	124205	1124205	cg17401808	926010	-	-	426199	1425650	3798	2619	1.41e-08	0.0081603	1.72e-06	0.991279	0.000558688	No
smoking_initiation	3	113647927	114647927	cg22423544	113615954	GRAMD1C	TSS1500|Body	113116034	114115262	1638	722	0.873509	0.00640403	0.118659	0.000869373	0.000558684	No
smoking_initiation	3	58934420	59934420	cg10135532	58477573	KCTD6	TSS1500	57978283	58973575	1989	9	0.846732	0.00652041	0.145072	0.0011166	0.000558674	No
smoking_initiation	5	133365452	134365452	cg00078940	134734932	H2AFY	TSS200|5'UTR	134235613	135234304	1902	170	0.844177	0.0063348	0.147821	0.0011087	0.000558551	No
smoking_initiation	3	58934420	59934420	cg02822062	58573047	FAM107A	TSS1500|Body	58073421	59071899	1880	95	0.830593	0.00605161	0.16162	0.00117698	0.000558492	No
smoking_initiation	2	102926177	105131814	cg06401292	105373491	LINC01114	Body	104873589	105868696	1575	244	0.854458	0.00597259	0.138047	0.000964378	0.000558367	No
smoking_initiation	1	31695819	32695819	cg01145914	32893114	-	-	32393818	33392427	832	182	0.922484	0.00670909	0.0697416	0.000506662	0.000558297	No
smoking_initiation	1	33295572	34295572	cg01145914	32893114	-	-	32393818	33392427	832	102	0.922484	0.00670909	0.0697416	0.000506662	0.000558297	No
smoking_initiation	5	86303812	89371745	cg21914728	89392706	-	-	88892969	89891927	1119	441	0.919939	0.00742628	0.0715003	0.000576633	0.00055825	No
smoking_initiation	7	90781409	91781409	cg00538185	91935742	ANKIB1	Body	91435820	92434043	1102	573	0.902031	0.00592421	0.0908899	0.000596373	0.000558234	No
smoking_initiation	17	37324339	38324339	cg00746006	38571937	TOP2A	Body	38072173	39071669	1361	473	0.888113	0.00653047	0.104034	0.000764424	0.000558203	No
smoking_initiation	15	63398709	64398709	cg05693243	64840628	ZNF609	Body	64343624	65340426	953	41	0.931571	0.00857032	0.0587607	0.000540032	0.000558094	No
smoking_initiation	14	79063654	80602233	cg02132667	80957817	-	-	80458207	81457788	1941	341	0.831031	0.0052945	0.162084	0.00103208	0.000558093	No
smoking_initiation	7	87942568	88942568	cg01925695	87831740	ADAM22	3'UTR	87331965	88329694	1510	793	0.898855	0.00799634	0.0917748	0.000815884	0.000558074	No
smoking_initiation	16	69076894	70607394	cg00668749	69139287	HAS3	TSS200|TSS1500	68639338	69639215	1691	797	4.16e-07	2.25e-06	0.156326	0.843113	0.000558071	Yes
smoking_initiation	1	31695819	32695819	cg10842753	32757631	HDAC1	TSS200	32266026	33257578	844	354	0.918714	0.00579917	0.0744593	0.000469449	0.000558057	No
smoking_initiation	2	43750149	45659091	cg01967774	43453449	ZFP36L2|LOC100129726	TSS1500|1stExon	42953750	43953263	2625	640	0.784031	0.00601143	0.207807	0.00159277	0.000557962	No
smoking_initiation	6	111158371	112158371	cg03106852	112555546	LAMA4	Body	112056759	113052347	1644	124	0.852884	0.0058456	0.139755	0.00095731	0.000557961	No
smoking_initiation	3	113647927	114647927	cg13211324	113373736	KIAA2018	3'UTR	112874514	113873372	1803	291	0.850629	0.00619792	0.141584	0.00103106	0.000557735	No
smoking_initiation	16	220986	1220986	cg00524773	121668	RHBDF1	5'UTR	89279	620709	713	589	0.932578	0.00665896	0.0597795	0.000426291	0.000557693	No
smoking_initiation	5	133365452	134365452	cg09089653	134734307	H2AFY	5'UTR	134235613	135234304	1902	170	0.858271	0.00644056	0.133728	0.00100295	0.000557631	No
smoking_initiation	2	43750149	45659091	cg11644519	43285304	-	-	42785837	43784203	2374	99	0.815964	0.00619229	0.175951	0.00133472	0.000557627	No
smoking_initiation	3	58934420	59934420	cg09224952	58484467	KCTD6	1stExon|5'UTR	57984553	58982075	1971	11	0.849568	0.00652014	0.142263	0.00109126	0.000557547	No
smoking_initiation	12	132880790	133880790	cg09177887	132508394	EP400	Body	132008803	133003780	1325	39	0.853193	0.0054749	0.139877	0.000897026	0.000557505	No
smoking_initiation	4	93552854	94552854	cg25367352	94750061	ATOH1	TSS200	94250452	95249286	2421	551	3.46e-06	3.88e-06	0.470872	0.528563	0.000557441	Yes
smoking_initiation	5	133365452	134365452	cg23201938	134451535	-	-	133953079	134950893	1194	318	0.869245	0.00573433	0.123649	0.000815142	0.000557435	No
smoking_initiation	1	17936657	18936657	cg21838303	17563957	PADI1	Body|ExonBnd	17193709	18063059	1871	196	0.829204	0.00565648	0.163467	0.00111455	0.000557397	No
smoking_initiation	1	17936657	18936657	cg21984111	17557226	PADI1	Body	17193709	18052841	1857	182	0.825888	0.00561929	0.166801	0.00113435	0.000557335	No
smoking_initiation	3	113647927	114647927	cg15736847	113473496	ATP6V1A	5'UTR	112973955	113973304	1759	513	0.84262	0.00618904	0.149536	0.00109778	0.000557271	No
smoking_initiation	3	156893770	159548333	cg11931463	156807379	-	-	156307443	157306256	1940	1001	0.850842	0.00680935	0.140666	0.00112521	0.000557267	No
smoking_initiation	5	133365452	134365452	cg16260976	134816424	-	-	134317252	135315168	2057	90	0.844344	0.00655024	0.147406	0.00114299	0.000557123	No
smoking_initiation	5	133365452	134365452	cg20635144	134773816	-	-	134276123	135273370	1926	123	0.845293	0.00630968	0.146745	0.00109482	0.000557087	No
smoking_initiation	1	31695819	32695819	cg15150052	32826843	TSSK3	TSS1500	32327437	33326681	819	226	0.925138	0.00638059	0.0674598	0.000464707	0.000557034	No
smoking_initiation	1	33295572	34295572	cg15150052	32826843	TSSK3	TSS1500	32327437	33326681	819	45	0.925138	0.00638059	0.0674598	0.000464707	0.000557034	No
smoking_initiation	3	52386605	54266212	cg04002298	53230319	-	-	52730699	53729527	1822	1822	5.81e-05	0.000231384	0.200586	0.798567	0.000557028	Yes
smoking_initiation	2	43750149	45659091	cg08673353	43270938	-	-	42771147	43770877	2351	58	0.816832	0.00619084	0.175094	0.0013265	0.000556898	No
smoking_initiation	5	133365452	134365452	cg23911433	134611106	-	-	134111769	135111084	1599	245	0.877106	0.00639777	0.1151	0.000839003	0.000556849	No
smoking_initiation	12	49452394	50452394	cg01295093	50635543	LIMA1	Body	50135548	51134741	1349	467	0.892355	0.00661587	0.0997338	0.000738864	0.000556829	No
smoking_initiation	17	26823322	27823322	cg23919556	26691310	SEBOX	Body	26192289	27190478	789	301	1.84e-13	1.67e-13	0.524422	0.475021	0.000556802	Yes
smoking_initiation	2	202343875	203343875	cg01253826	202316104	STRADB|TRAK2	TSS1500|1stExon|5'UTR	201816239	202815530	1633	904	0.848033	0.00542925	0.145052	0.000928093	0.000556799	No
smoking_initiation	2	43750149	45659091	cg18257574	43358343	-	-	42858756	43858119	2461	315	0.815619	0.00614153	0.176355	0.00132738	0.000556799	No
smoking_initiation	5	133365452	134365452	cg09011891	134526752	-	-	134028055	135024715	1361	288	0.880901	0.00598718	0.111796	0.000759285	0.000556751	No
smoking_initiation	15	73548768	74548768	cg15673413	74645437	CYP11A1	Body|5'UTR	74145627	75145098	1194	566	0.893083	0.00560047	0.100132	0.000627367	0.000556732	No
smoking_initiation	12	74774793	75774793	cg23858731	76117668	-	-	75618716	76617505	1859	206	0.828778	0.00610162	0.163362	0.00120214	0.000556725	No
smoking_initiation	17	26823322	27823322	cg19912197	26523257	NLK	3'UTR	26023795	27021202	1027	120	0.916057	0.00577488	0.0771262	0.000485651	0.000556718	No
smoking_initiation	1	7291461	8984823	cg02912281	9436271	-	-	8937226	9930257	1349	110	0.909644	0.0083329	0.0807273	0.000738955	0.000556636	No
smoking_initiation	8	52069449	53069449	cg15089486	53499924	-	-	53000429	53999838	1990	78	0.833101	0.0058616	0.15936	0.00112068	0.000556556	No
smoking_initiation	3	113647927	114647927	cg10857271	113465123	NAA50|ATP6V1A	TSS1500|1stExon|5'UTR	112965149	113964128	1766	498	0.858574	0.00628356	0.133609	0.000977275	0.000556445	No
smoking_initiation	5	133365452	134365452	cg00239988	134606261	-	-	134106761	135106193	1567	248	0.874757	0.00633307	0.117504	0.000850148	0.000556355	No
smoking_initiation	3	113647927	114647927	cg18194305	113160637	WDR52	TSS1500	112661186	113659549	2063	13	0.839291	0.00659765	0.152358	0.00119712	0.000556322	No
smoking_initiation	2	43750149	45659091	cg23120805	43453872	ZFP36L2|LOC100129726	TSS200|TSS1500	42954453	43953753	2627	643	0.804068	0.00616723	0.187769	0.00143963	0.000556238	No
smoking_initiation	5	133365452	134365452	cg02563578	134639684	C5orf66	5'UTR	134140839	135138557	1680	231	0.877474	0.00644387	0.114684	0.000841643	0.000556175	No
smoking_initiation	19	50629745	51629745	cg18967533	51472725	KLK6	TSS1500|5'UTR	50973075	51972427	1816	1270	0.884062	0.00755356	0.106916	0.000912948	0.000556168	No
smoking_initiation	4	147297913	148297913	cg12971842	148667830	ARHGAP10	Body	148168970	149166990	1237	180	0.927791	0.00780109	0.0633204	0.000531857	0.000556133	No
smoking_initiation	22	37897797	38897797	cg02706950	39052725	FAM227A|CBY1	TSS200|1stExon|5'UTR	38552855	39552597	1552	553	0.829773	0.00470329	0.164039	0.000929243	0.000556123	No
smoking_initiation	1	90689731	91689731	cg09414627	90225171	-	-	89725222	90725166	1893	54	0.863809	0.00702294	0.127575	0.00103666	0.000556099	No
smoking_initiation	5	133365452	134365452	cg12923043	134544265	C5orf66	5'UTR	134045526	135043831	1409	280	0.879711	0.00610759	0.112842	0.000782875	0.000556077	No
smoking_initiation	3	113647927	114647927	cg00081238	113214269	SPICE1	Body	112714806	113714227	2044	77	0.848546	0.00665491	0.143121	0.0011219	0.000556053	No
smoking_initiation	14	79063654	80602233	cg09588221	81088201	CEP128	Body	80588493	81588175	2008	52	0.849509	0.00636191	0.142506	0.00106666	0.000555907	No
smoking_initiation	1	153706358	155533918	cg15104031	153589528	S100A14	TSS1500	153089634	154086839	1519	403	7.53e-40	4.65e-40	0.617638	0.381807	0.000555853	Yes
smoking_initiation	2	102926177	105131814	cg08357120	105413372	-	-	104915959	105912362	1650	224	0.870214	0.00652607	0.121791	0.000912801	0.000555819	No
smoking_initiation	7	87942568	88942568	cg22374491	87757366	ADAM22	Body	87261580	88256266	1446	695	0.852198	0.00518312	0.141205	0.00085826	0.000555654	No
smoking_initiation	3	180909057	181909057	cg13044033	182130024	-	-	181631615	182628115	1227	191	0.875714	0.00599794	0.116932	0.000800338	0.000555606	No
smoking_initiation	19	55379872	56379872	cg02683307	54903329	-	-	54422449	55402767	1504	59	0.892255	0.00746649	0.0988956	0.000827014	0.000555581	No
smoking_initiation	17	1495177	2495177	cg02467073	1732572	RPA1|SMYD4	TSS1500|5'UTR	1232743	2231342	1913	1371	1.89e-17	1.2e-16	0.13604	0.863404	0.000555491	Yes
smoking_initiation	12	132880790	133880790	cg09829202	132624481	DDX51	Body	132124984	133124162	1183	252	0.870616	0.00561786	0.122421	0.000789395	0.00055535	No
smoking_initiation	2	112740183	113740183	cg11183793	112436083	-	-	111936459	112935851	1527	491	0.88892	0.00705969	0.102651	0.000814683	0.000555328	No
smoking_initiation	19	50629745	51629745	cg09825411	51273106	GPR32	TSS1500	50773134	51771415	1752	1576	0.849985	0.00676171	0.141572	0.00112567	0.000555326	No
smoking_initiation	12	132880790	133880790	cg12231423	132560004	EP400	Body	132060375	133059899	1232	123	0.893571	0.0055619	0.0996923	0.000619966	0.00055522	No
smoking_initiation	6	108494161	109494161	cg21334101	109787507	MICAL1|ZBTB24	TSS1500|Body	109288036	110286440	2168	338	0.870401	0.00927897	0.118502	0.00126274	0.000555215	No
smoking_initiation	16	17070220	18070220	cg07330634	16874887	-	-	16853174	17374005	1187	614	0.908981	0.00739314	0.0824013	0.000669651	0.000555001	No
smoking_initiation	6	108494161	109494161	cg23434468	109245348	ARMC2|ARMC2-AS1	TSS200|Body	108745957	109745342	1898	1150	1.12e-18	1.33e-18	0.457398	0.542047	0.000554995	Yes
smoking_initiation	15	73548768	74548768	cg04971286	74636264	CYP11A1	Body	74136281	75136257	1220	599	0.885068	0.00564891	0.108039	0.000689	0.000554973	No
smoking_initiation	2	224972985	226832033	cg19411699	225792082	DOCK10	Body	225292161	226290855	2435	2435	6.14e-42	1.2e-41	0.338151	0.661294	0.000554935	Yes
smoking_initiation	19	50629745	51629745	cg17923401	51644168	SIGLEC7	TSS1500	51144369	52131310	2094	1017	0.835989	0.0061539	0.156154	0.00114893	0.000554926	No
smoking_initiation	1	17936657	18936657	cg18228326	17446068	PADI2	TSS200	17004186	17943603	1683	7	0.827183	0.0049398	0.16633	0.000992737	0.000554595	No
smoking_initiation	5	133365452	134365452	cg19874640	134527449	-	-	134028055	135027233	1362	288	0.889805	0.00605084	0.10289	0.00069912	0.000554526	No
smoking_initiation	2	43750149	45659091	cg10385677	43386953	-	-	42888666	43886758	2540	439	0.81353	0.00629664	0.17824	0.001379	0.000554526	No
smoking_initiation	2	161601261	163302993	cg16702349	163566948	KCNH7	Body	163076146	164063358	1162	26	0.836928	0.00464152	0.157006	0.000870186	0.000554394	No
smoking_initiation	2	102926177	105131814	cg22683277	105362983	-	-	104863316	105862902	1571	254	0.876331	0.00608247	0.116226	0.000806152	0.000554388	No
smoking_initiation	1	38257237	39257237	cg08706837	37940090	ZC3H12A	TSS200	37440261	38439787	1813	296	0.865325	0.00666448	0.126483	0.000973579	0.000554377	No
smoking_initiation	5	133365452	134365452	cg11465767	134527250	-	-	134028055	135027233	1362	288	0.89154	0.00606264	0.101156	0.000687322	0.000554272	No
smoking_initiation	7	132583234	134089846	cg21335376	132649930	CHCHD3	Body	132152031	133149821	1625	877	8.36e-06	2.24e-05	0.271232	0.728183	0.000554255	Yes
smoking_initiation	5	133365452	134365452	cg11291003	134526241	-	-	134028055	135024715	1361	288	0.887662	0.00603314	0.105037	0.000713349	0.000554211	No
smoking_initiation	11	121030888	122030888	cg04265964	121806961	-	-	121307707	122306319	1571	1163	2.47e-12	2.38e-12	0.509425	0.490021	0.000554146	Yes
smoking_initiation	9	133834588	135407263	cg13726887	133541653	PRDM12	Body	133041922	134041034	1398	372	0.880362	0.0060083	0.11231	0.000765939	0.000554037	No
smoking_initiation	1	17936657	18936657	cg15115648	17516023	-	-	17193709	18015918	1769	94	0.83741	0.00548846	0.155529	0.0010188	0.000553992	No
smoking_initiation	5	133365452	134365452	cg03329968	134456394	C5orf66	5'UTR	133956668	134955821	1200	317	0.894354	0.00584292	0.0986058	0.00064365	0.000553943	No
smoking_initiation	1	17936657	18936657	cg21930668	17592170	PADI3	Body	17193709	18091069	1901	226	0.846927	0.00583695	0.145679	0.00100345	0.000553939	No
smoking_initiation	12	132880790	133880790	cg12804910	132624080	DDX51	Body	132124984	133123925	1182	251	0.889379	0.00573639	0.103663	0.000668058	0.000553924	No
smoking_initiation	2	161601261	163302993	cg12302070	163695776	KCNH7	TSS1500	163207480	164195006	1253	5	0.862509	0.00513278	0.131025	0.000779176	0.000553852	No
smoking_initiation	2	137071174	138807575	cg02690643	139259163	SPOPL	TSS200	138760654	139758906	1710	89	0.858497	0.00594894	0.134072	0.000928494	0.000553831	No
smoking_initiation	5	93698290	94698290	cg19023046	93446954	FAM172A	Body|5'UTR	92948485	93943877	908	269	0.902722	0.00528295	0.0909098	0.000531473	0.000553826	No
smoking_initiation	16	220986	1220986	cg09180702	633722	PIGQ	3'UTR	134745	1132052	1627	1542	2.07e-10	2.77e-10	0.426911	0.572535	0.000553793	Yes
smoking_initiation	1	38257237	39257237	cg08901564	37808752	-	-	37308852	38308389	1707	70	0.856186	0.00629332	0.135968	0.000998869	0.000553753	No
smoking_initiation	2	202343875	203343875	cg25567938	201993795	CFLAR	5'UTR	201494912	202493504	1572	352	0.802466	0.00453213	0.191368	0.00108024	0.000553751	No
smoking_initiation	1	31695819	32695819	cg26557848	32841063	BSDC1	Body	32341478	33340038	816	209	0.931091	0.00648671	0.0614412	0.000427494	0.000553721	No
smoking_initiation	1	33295572	34295572	cg26557848	32841063	BSDC1	Body	32341478	33340038	816	59	0.931091	0.00648671	0.0614412	0.000427494	0.000553721	No
smoking_initiation	1	190457480	191457480	cg09172850	191933198	-	-	191433488	192430946	1894	53	0.830073	0.00591497	0.162302	0.00115599	0.000553637	No
smoking_initiation	16	89108702	90108702	cg05187422	89597159	SPG7	Body	90000044	90096645	208	208	0.971881	0.00857318	0.0188266	0.00016552	0.000553611	No
smoking_initiation	16	89108702	90108702	cg16616467	89642914	CPNE7	Body	90000044	90142459	300	244	0.959764	0.00902659	0.0303707	0.000285083	0.000553539	No
smoking_initiation	1	31695819	32695819	cg04967775	32757493	HDAC1	TSS1500	32266026	33257318	842	354	0.916898	0.00578175	0.0762858	0.000480487	0.000553524	No
smoking_initiation	3	156893770	159548333	cg16708174	158430962	RARRES1	Body	157931194	158930183	2604	2604	2.75e-12	2.77e-11	0.0903884	0.909058	0.000553511	Yes
smoking_initiation	3	113647927	114647927	cg27172310	113466352	NAA50|ATP6V1A	TSS1500|5'UTR	112966416	113966326	1769	504	0.867758	0.00639062	0.124383	0.000915465	0.000553503	No
smoking_initiation	2	102926177	105131814	cg10139947	105274698	-	-	104776781	105773733	1422	314	0.859128	0.00525178	0.134246	0.000820083	0.000553493	No
smoking_initiation	2	43750149	45659091	cg05229463	43440321	-	-	42940499	43940266	2610	595	0.823007	0.00626989	0.168884	0.00128605	0.000553368	No
smoking_initiation	4	111967612	112967612	cg21137236	113333072	ALPK1	Body	112833214	113832572	1849	191	0.896207	0.0101517	0.0920454	0.00104209	0.000553274	No
smoking_initiation	1	17936657	18936657	cg25227785	17594586	PADI3	Body	17193709	18094337	1905	230	0.840216	0.00579804	0.152382	0.00105098	0.000553239	No
smoking_initiation	15	73548768	74548768	cg14389122	74945851	EDC3	Body	74447996	75444033	1203	105	0.932069	0.0102098	0.0565488	0.000618879	0.000553234	No
smoking_initiation	1	31695819	32695819	cg01555014	32827710	LOC100128071|TSSK3	TSS200|1stExon|5'UTR	32327945	33326681	818	225	0.927315	0.00639421	0.0652877	0.000449632	0.000553133	No
smoking_initiation	1	33295572	34295572	cg01555014	32827710	LOC100128071|TSSK3	TSS200|1stExon|5'UTR	32327945	33326681	818	45	0.927315	0.00639421	0.0652877	0.000449632	0.000553133	No
smoking_initiation	1	38257237	39257237	cg11778601	38062340	GNL2	TSS1500	37562417	38560968	1796	475	0.866109	0.0067441	0.125617	0.000977581	0.000552979	No
smoking_initiation	12	74774793	75774793	cg03905134	76146565	-	-	75647143	76646255	1880	166	0.848735	0.0063601	0.143279	0.00107313	0.000552904	No
smoking_initiation	2	62408877	63916606	cg24629025	62642375	-	-	62145536	63142090	1527	1275	0.913481	0.00923365	0.0759649	0.000767316	0.000552903	No
smoking_initiation	12	132880790	133880790	cg10978864	132648041	-	-	132148669	133147303	1228	305	0.891459	0.00615628	0.101134	0.000697861	0.000552829	No
smoking_initiation	1	87413176	88413176	cg09976400	86913435	CLCA2	Body	86413624	87413314	2519	1	0.867359	0.00873717	0.122122	0.00122962	0.000552823	No
smoking_initiation	7	1370794	2370794	cg13140565	2354324	SNX8	TSS1500	1855531	2854250	2027	1051	1.16e-09	7.63e-09	0.13237	0.867078	0.000552805	Yes
smoking_initiation	3	58934420	59934420	cg00854991	58477628	KCTD6	TSS200	57978283	58973575	1989	9	0.851434	0.00655661	0.140376	0.00108044	0.000552773	No
smoking_initiation	11	63633552	64633552	cg12874671	63772824	MACROD1	Body	63281273	64271580	1128	823	3.59e-12	2.94e-12	0.549257	0.45019	0.000552703	Yes
smoking_initiation	1	31695819	32695819	cg01506992	32795558	HDAC1	Body	32295884	33294810	831	283	0.918817	0.00606446	0.0740775	0.000488381	0.000552676	No
smoking_initiation	2	137071174	138807575	cg24921030	139192329	-	-	138696226	139692323	1682	202	0.839961	0.00597311	0.15243	0.0010834	0.000552644	No
smoking_initiation	15	73548768	74548768	cg20330630	74660375	CYP11A1	TSS1500	74160556	75159433	1142	503	0.869203	0.00506609	0.124453	0.000724813	0.000552616	No
smoking_initiation	8	52069449	53069449	cg18264719	53508979	-	-	53009317	54008941	2021	63	0.825775	0.0057339	0.166781	0.00115752	0.000552438	No
smoking_initiation	6	111158371	112158371	cg06456365	112643493	-	-	112146107	113143492	1713	22	0.861463	0.00640602	0.130608	0.000970673	0.00055236	No
smoking_initiation	7	90781409	91781409	cg20739360	91833683	KRIT1	Body	91333916	92330480	1222	728	0.896403	0.00585357	0.0965608	0.000629996	0.000552296	No
smoking_initiation	12	132880790	133880790	cg21383971	132508683	EP400	Body	132008803	133003780	1325	39	0.880546	0.00565042	0.11253	0.000721545	0.00055223	No
smoking_initiation	15	47185010	48185010	cg08051701	48499758	SLC12A1	5'UTR	48001921	48997989	1056	391	0.908131	0.00643391	0.084286	0.000596595	0.00055213	No
smoking_initiation	16	89108702	90108702	cg10448954	89593394	SPG7	Body	90000044	90093388	186	186	0.975823	0.00855178	0.0149429	0.000130402	0.000552117	No
smoking_initiation	20	53962393	54962393	cg23241413	55092083	GCNT7|RTFDC1	Body|5'UTR	54592359	55591918	1909	588	0.864934	0.00713727	0.126335	0.00104194	0.000551938	No
smoking_initiation	1	90689731	91689731	cg18086643	90190309	-	-	89691590	90689928	1872	1	0.866091	0.00682992	0.125538	0.000989432	0.000551922	No
smoking_initiation	1	31695819	32695819	cg20200129	32753333	-	-	32266026	33253173	831	354	0.921357	0.00572794	0.0719166	0.000446543	0.000551906	No
smoking_initiation	12	49452394	50452394	cg14754491	50677585	LIMA1	TSS1500	50179021	51176838	1362	412	0.895599	0.00642515	0.0967303	0.000693404	0.000551905	No
smoking_initiation	2	102926177	105131814	cg08964616	105302555	-	-	104803476	105801651	1480	301	0.873653	0.00557108	0.119463	0.000761233	0.000551836	No
smoking_initiation	1	153706358	155533918	cg07689834	153601656	S100A13|S100A1	TSS1500|5'UTR	153102105	154100693	1498	414	0.000184594	0.000211836	0.465201	0.533851	0.000551832	Yes
smoking_initiation	8	52069449	53069449	cg20323599	53415658	-	-	52919130	53915028	1938	277	0.845863	0.00597884	0.146571	0.00103546	0.000551827	No
smoking_initiation	17	37324339	38324339	cg27255115	38603555	IGFBP4	Body	38105151	39102996	1399	404	0.875788	0.00628795	0.116536	0.000836148	0.000551823	No
smoking_initiation	7	1370794	2370794	cg04899361	1597412	TMEM184A	TSS1500	1097895	2096977	1830	1160	1.08e-05	0.00593091	0.00180547	0.991701	0.000551819	No
smoking_initiation	12	132880790	133880790	cg12025289	132629047	NOC4L|DDX51	TSS200|1stExon	132130018	133127667	1185	258	0.895259	0.00579308	0.0977639	0.000632063	0.000551592	No
smoking_initiation	2	161601261	163302993	cg00588734	163466403	KCNH7	Body	162966841	163966039	1144	116	0.893212	0.0050292	0.100641	0.000566103	0.000551585	No
smoking_initiation	1	31695819	32695819	cg21581865	32782332	HDAC1	Body	32282657	33281122	853	321	0.932268	0.0063579	0.0604115	0.000411444	0.000551572	No
smoking_initiation	12	132880790	133880790	cg16854466	132474827	EP400	Body	131974868	132969263	1387	8	0.883979	0.00607574	0.108647	0.0007462	0.000551301	No
smoking_initiation	9	133834588	135407263	cg12539975	133539583	PRDM12	TSS1500	133039812	134038698	1402	371	0.872289	0.00595747	0.12038	0.000821608	0.00055129	No
smoking_initiation	15	73548768	74548768	cg01570086	74833080	ARID3B	TSS1500	74335307	75333000	973	139	0.907348	0.00540221	0.0861857	0.000512585	0.000551137	No
smoking_initiation	12	74774793	75774793	cg07209066	76139262	-	-	75639894	76638191	1889	180	0.83929	0.00637605	0.152624	0.00115893	0.000551109	No
smoking_initiation	5	133365452	134365452	cg03338569	134769357	-	-	134272055	135268730	1919	126	0.856179	0.00636103	0.1359	0.00100912	0.000551033	No
smoking_initiation	5	157207571	158207571	cg26790059	156772562	CYFIP2|C5orf40	Body|1stExon|5'UTR	156273481	157272463	2729	179	0.827488	0.010644	0.159269	0.00204813	0.000550938	No
smoking_initiation	19	50629745	51629745	cg08861404	51670315	SIGLECP3	TSS1500	51172786	52170040	2159	974	0.832046	0.0060834	0.160149	0.00117036	0.000550929	No
smoking_initiation	2	43750149	45659091	cg01811126	43292076	-	-	42793070	43791766	2381	114	0.816922	0.00618345	0.175019	0.0013242	0.000550929	No
smoking_initiation	12	132880790	133880790	cg20723473	132520836	EP400	Body	132021633	133020800	1314	45	0.877281	0.00553296	0.115905	0.000730458	0.000550828	No
smoking_initiation	17	37324339	38324339	cg25248278	38696507	-	-	38196940	39196381	1414	120	0.874405	0.00587742	0.118372	0.000795099	0.00055078	No
smoking_initiation	2	102926177	105131814	cg09474101	105279258	-	-	104780026	105778881	1430	313	0.878098	0.00539717	0.115246	0.000707803	0.000550742	No
smoking_initiation	6	111158371	112158371	cg20175766	112513208	LAMA4	Body	112015055	113011935	1607	161	0.828943	0.00631616	0.162949	0.00124105	0.000550742	No
smoking_initiation	5	133365452	134365452	cg12481536	134784606	TIFAB	3'UTR	134289135	135284364	1960	111	0.85264	0.00641027	0.139352	0.00104711	0.000550684	No
smoking_initiation	11	63633552	64633552	cg22250498	63258744	HRASLS5	TSS200	62760038	63757446	1469	156	0.787454	0.00378678	0.207213	0.000995915	0.000550635	No
smoking_initiation	2	102926177	105131814	cg10256405	105374275	LINC01114	TSS200	104875299	105868696	1574	243	0.875592	0.00611882	0.116922	0.000816526	0.000550611	No
smoking_initiation	1	7291461	8984823	cg08926567	9444969	-	-	8945063	9942118	1340	97	0.918213	0.00839679	0.0721801	0.000659515	0.000550541	No
smoking_initiation	12	132880790	133880790	cg22672078	132628386	NOC4L|DDX51	TSS1500|Body	132130018	133127667	1185	258	0.886624	0.0057372	0.1064	0.000687946	0.000550506	No
smoking_initiation	15	73548768	74548768	cg06285340	74659901	CYP11A1	TSS1500|1stExon	74159961	75159433	1144	505	0.8695	0.00507049	0.124155	0.000723461	0.000550444	No
smoking_initiation	17	7303118	8303118	cg08283359	7987723	ALOX12B	Body	7488854	8486364	1662	1414	5.18e-32	4.1e-32	0.55763	0.441819	0.000550398	Yes
smoking_initiation	3	58934420	59934420	cg16869862	58509780	ACOX2	Body	58009928	59009175	1923	28	0.845059	0.00631553	0.146977	0.00109788	0.000550262	No
smoking_initiation	1	153706358	155533918	cg27636962	155942187	ARHGEF2	Body|5'UTR	155445842	156441047	879	16	0.944995	0.0131133	0.0407758	0.000565278	0.000550258	No
smoking_initiation	16	89108702	90108702	cg02735333	89543331	ANKRD11	Body|5'UTR	90000044	90043045	72	72	0.95166	0.00303934	0.0446081	0.000141915	0.000550247	Yes
smoking_initiation	2	112740183	113740183	cg07021587	112376721	-	-	111876763	112876039	1512	368	0.884984	0.00684254	0.106798	0.000825194	0.000550245	No
smoking_initiation	1	38257237	39257237	cg11164588	37999567	-	-	37500723	38499352	1782	363	0.864836	0.00672196	0.126907	0.000985835	0.000550019	No
smoking_initiation	6	111158371	112158371	cg09414426	112558319	LAMA4	Body	112058745	113058301	1648	122	0.865027	0.00595977	0.127584	0.000878468	0.000549942	No
smoking_initiation	3	58934420	59934420	cg07311566	58632000	FAM3D	Body	58132808	59128634	1815	147	0.845017	0.00577237	0.147653	0.00100808	0.000549858	No
smoking_initiation	9	127573097	128573097	cg14428225	127241878	-	-	126741908	127741522	1439	216	0.900523	0.00719047	0.0910102	0.000726145	0.000549767	No
smoking_initiation	17	26823322	27823322	cg12529140	26369940	NLK	1stExon	25869965	26866482	1292	63	0.820243	0.00409704	0.174241	0.000869768	0.000549759	No
smoking_initiation	3	156893770	159548333	cg07068942	156806752	-	-	156307043	157306256	1941	1001	0.856447	0.00685809	0.135064	0.00108099	0.000549694	No
smoking_initiation	1	31695819	32695819	cg22710219	32801046	MARCKSL1	Body	32301518	33300277	822	267	0.926905	0.0061659	0.0659417	0.000438104	0.000549669	No
smoking_initiation	1	33295572	34295572	cg22710219	32801046	MARCKSL1	Body	32301518	33300277	822	7	0.926905	0.0061659	0.0659417	0.000438104	0.000549669	No
smoking_initiation	2	202343875	203343875	cg05431598	201944157	NDUFB3	Body	201444441	202441796	1660	295	0.864303	0.00519178	0.12918	0.000775424	0.000549625	No
smoking_initiation	3	58934420	59934420	cg08239671	58557485	FAM107A	Body|5'UTR	58057684	59057400	1896	75	0.835749	0.00610141	0.156458	0.00114168	0.000549598	No
smoking_initiation	16	220986	1220986	cg05411679	1090585	-	-	591586	1590168	1696	962	5.67e-12	7.61e-12	0.426701	0.572749	0.000549376	Yes
smoking_initiation	2	102926177	105131814	cg03703911	105199581	-	-	104699610	105699538	1468	474	0.869714	0.00550709	0.123448	0.000781133	0.000549325	No
smoking_initiation	4	147297913	148297913	cg25893403	148763895	ARHGAP10	Body	148267573	149263384	1360	26	0.903581	0.00762839	0.0875028	0.000738184	0.000549321	No
smoking_initiation	2	200436399	201436399	cg07969838	201888716	FAM126B	Body	201389078	202387318	1554	94	0.838631	0.00489555	0.15502	0.00090439	0.000549224	No
smoking_initiation	2	202343875	203343875	cg07969838	201888716	FAM126B	Body	201389078	202387318	1554	74	0.838631	0.00489555	0.15502	0.00090439	0.000549224	No
smoking_initiation	12	132880790	133880790	cg08299299	132546772	EP400	Body	132047086	133045644	1275	101	0.870327	0.00543304	0.122924	0.000766805	0.000549186	No
smoking_initiation	2	202343875	203343875	cg07754492	202047754	CASP10	1stExon|5'UTR	201549704	202547528	1528	435	0.854625	0.00470181	0.139358	0.000766142	0.000549177	No
smoking_initiation	9	133834588	135407263	cg14236735	133536345	-	-	133037273	134035366	1412	369	0.879365	0.00604348	0.113265	0.000777871	0.000549116	No
smoking_initiation	1	17936657	18936657	cg03612692	17586047	PADI3	Body	17193709	18085290	1893	218	0.843541	0.00579224	0.149095	0.00102322	0.000549099	No
smoking_initiation	2	137071174	138807575	cg13219228	139228296	-	-	138729113	139727498	1683	122	0.839021	0.00596564	0.153375	0.00108998	0.000549097	No
smoking_initiation	12	132880790	133880790	cg12025258	132632829	NOC4L	Body	132134800	133131908	1188	264	0.890711	0.00575947	0.10232	0.000661064	0.000549078	No
smoking_initiation	9	133834588	135407263	cg14205952	133588093	ABL1	TSS1500	133229311	134086025	1370	414	0.88107	0.00602226	0.111597	0.000762233	0.000549051	No
smoking_initiation	2	137071174	138807575	cg23899081	139181431	-	-	138681643	139681376	1668	222	0.883044	0.00620781	0.109431	0.000768751	0.000549045	No
smoking_initiation	5	133365452	134365452	cg14722082	134399375	-	-	133899872	134897594	1147	379	0.901819	0.00628533	0.0907145	0.000631696	0.000549033	No
smoking_initiation	17	37324339	38324339	cg23663547	38710320	CCR7	3'UTR	38211383	39209834	1455	108	0.90872	0.00628329	0.0838689	0.000579358	0.000548964	No
smoking_initiation	22	37897797	38897797	cg15251408	39236408	NPTXR	Body	38739491	39735378	1735	188	0.860435	0.00623042	0.131832	0.000954049	0.000548843	No
smoking_initiation	12	132880790	133880790	cg21025231	132674352	-	-	132174403	133172834	1204	360	0.893342	0.00601148	0.0994294	0.000668532	0.000548831	No
smoking_initiation	5	133365452	134365452	cg03030098	134585661	C5orf66	5'UTR	134089742	135085523	1495	259	0.882039	0.00622608	0.110408	0.000778791	0.000548587	No
smoking_initiation	16	89108702	90108702	cg03898227	89566566	-	-	90000044	90066440	135	135	0.979463	0.00737195	0.0125226	9.37e-05	0.000548507	No
smoking_initiation	2	137071174	138807575	cg14406138	139259159	SPOPL	TSS200	138760654	139758906	1710	89	0.838607	0.00581112	0.153967	0.00106637	0.000548495	No
smoking_initiation	3	156893770	159548333	cg15593354	156799409	-	-	156299441	157298978	1939	975	0.865401	0.00693259	0.126108	0.00100969	0.000548465	No
smoking_initiation	12	49452394	50452394	cg22415303	50642439	LIMA1	Body	50143158	51140410	1346	454	0.890512	0.00641714	0.10179	0.000732962	0.000548432	No
smoking_initiation	1	38257237	39257237	cg11248447	37889517	-	-	37390561	38389453	1779	194	0.857526	0.00638038	0.134544	0.00100052	0.000548409	No
smoking_initiation	3	113647927	114647927	cg20349650	114790979	ZBTB20	TSS1500|5'UTR	114291080	115290388	1094	360	0.769631	0.00290563	0.226062	0.000852916	0.000548242	No
smoking_initiation	2	102926177	105131814	cg00287190	105405833	-	-	104907788	105905665	1630	228	0.880589	0.00651491	0.111524	0.000824543	0.0005482	No
smoking_initiation	9	86207289	87207289	cg13390867	86717438	-	-	86221436	87216845	2349	2343	2.54e-06	7.51e-06	0.25277	0.746672	0.00054819	Yes
smoking_initiation	3	58934420	59934420	cg01066631	58504268	ACOX2	Body	58005403	59003907	1932	22	0.856712	0.00644884	0.135274	0.00101772	0.000548122	No
smoking_initiation	3	58934420	59934420	cg19452754	58487342	KCTD6	Body	57988020	58985078	1966	12	0.852602	0.00653301	0.13925	0.00106645	0.000548094	No
smoking_initiation	7	90781409	91781409	cg14996935	91875850	KRIT1|ANKIB1	TSS1500|5'UTR	91377390	92374091	1148	640	0.906133	0.00577718	0.0869883	0.000554059	0.000547878	No
smoking_initiation	1	31695819	32695819	cg06157677	32806968	-	-	32307399	33306770	821	257	0.916031	0.00613263	0.076775	0.000513445	0.000547877	No
smoking_initiation	1	33295572	34295572	cg06157677	32806968	-	-	32307399	33306770	821	16	0.916031	0.00613263	0.076775	0.000513445	0.000547877	No
smoking_initiation	2	202343875	203343875	cg14764819	202125092	CASP8	TSS200|Body|5'UTR	201626458	202623483	1607	621	0.819089	0.00461573	0.174763	0.000984275	0.000547851	No
smoking_initiation	12	132880790	133880790	cg05368730	132657879	-	-	132158018	133157851	1235	338	0.899446	0.00624303	0.0931176	0.000645779	0.000547819	No
smoking_initiation	1	38257237	39257237	cg00025643	37904694	-	-	37405916	38404267	1781	216	0.865533	0.00663085	0.126321	0.000967196	0.000547804	No
smoking_initiation	5	133365452	134365452	cg16092017	134827643	-	-	134329463	135327491	2074	84	0.848309	0.00653869	0.143498	0.00110553	0.000547789	No
smoking_initiation	18	72035282	73035282	cg12296623	73485822	-	-	72986495	73985122	2480	135	9.8e-111	9.09e-111	0.51857	0.480883	0.000547713	Yes
smoking_initiation	18	72035282	73035282	cg11165210	73485869	-	-	72986495	73985827	2481	135	3.43e-75	3.18e-75	0.518569	0.480883	0.000547713	Yes
smoking_initiation	16	89108702	90108702	cg02627286	89590583	SPG7	Body	90000044	90090476	175	175	0.977103	0.00854586	0.0136839	0.000119133	0.000547668	No
smoking_initiation	1	31695819	32695819	cg23698287	32758300	HDAC1	Body	32266026	33258156	846	354	0.926015	0.00585039	0.0671635	0.000423779	0.000547663	No
smoking_initiation	2	43750149	45659091	cg14706297	43328266	-	-	42829885	43827713	2413	212	0.826937	0.00622164	0.165053	0.00124126	0.000547502	No
smoking_initiation	12	132880790	133880790	cg17855279	132643446	-	-	132148669	133142855	1213	290	0.896149	0.00609308	0.0965546	0.000655944	0.000547483	No
smoking_initiation	12	132880790	133880790	cg19601865	132687172	GALNT9	Body	132187277	133187030	1198	414	0.897868	0.00607751	0.0948658	0.000641582	0.000547371	No
smoking_initiation	17	37324339	38324339	cg01979298	38589733	-	-	38090808	39089568	1396	444	0.867498	0.00638932	0.124647	0.000917508	0.000547353	No
smoking_initiation	2	43750149	45659091	cg10101600	43478743	THADA	Body	42981239	43977921	2628	702	0.812804	0.00632807	0.178928	0.00139249	0.000547275	No
smoking_initiation	2	112740183	113740183	cg21975549	112391824	-	-	111892984	112891822	1528	410	0.886596	0.00697992	0.105051	0.000826488	0.000547158	No
smoking_initiation	12	74774793	75774793	cg01238156	76089077	-	-	75590577	76587529	1851	245	0.858869	0.00620439	0.133417	0.000963244	0.000547151	No
smoking_initiation	2	43750149	45659091	cg14455465	43454138	ZFP36L2|LOC100129726	TSS1500	42954453	43953753	2627	643	0.803814	0.00616528	0.188032	0.00144166	0.00054706	No
smoking_initiation	12	132880790	133880790	cg04114121	132632581	NOC4L	Body	132132771	133131908	1189	264	0.896217	0.00579948	0.0968101	0.000625918	0.000546976	No
smoking_initiation	9	133834588	135407263	cg13771918	133572862	EXOSC2	Body	133229311	134071783	1357	401	0.88937	0.00604696	0.103334	0.000702036	0.000546895	No
smoking_initiation	3	156893770	159548333	cg07880454	156800584	LINC00880	Body	156300724	157300334	1941	980	0.862237	0.00691561	0.129264	0.00103622	0.000546884	No
smoking_initiation	2	137071174	138807575	cg01278209	139259574	SPOPL	1stExon|5'UTR	138760654	139758906	1710	89	0.864919	0.00599345	0.127657	0.000884048	0.000546862	No
smoking_initiation	16	89108702	90108702	cg03740221	89603733	SPG7	Body|3'UTR	90000044	90103246	234	234	0.940047	0.00840443	0.0505507	0.000451399	0.000546854	Yes
smoking_initiation	1	17936657	18936657	cg26853320	17584703	PADI3	Body	17193709	18084290	1891	216	0.832257	0.00571294	0.160383	0.00110038	0.000546834	No
smoking_initiation	9	127573097	128573097	ch.9.126316596R	127276775	-	-	126778821	127774864	1454	270	0.882563	0.007088	0.108928	0.00087427	0.000546674	No
smoking_initiation	3	180909057	181909057	cg01640799	182043056	-	-	181543371	182543054	1208	300	0.852388	0.00564448	0.140491	0.00092978	0.000546655	No
smoking_initiation	5	133365452	134365452	cg11934097	134643066	C5orf66	5'UTR	134146524	135143029	1686	229	0.86431	0.00637336	0.127828	0.000942047	0.000546585	No
smoking_initiation	2	137071174	138807575	cg19098799	139094200	-	-	138594522	139593165	1587	418	0.852431	0.00574944	0.140327	0.000945924	0.000546557	No
smoking_initiation	17	37324339	38324339	cg02810931	38673428	-	-	38173737	39173152	1386	170	0.881711	0.00615443	0.110815	0.000772956	0.000546509	No
smoking_initiation	17	37324339	38324339	cg08696192	38657310	TNS4	5'UTR	38157570	39157181	1380	230	0.872844	0.0061967	0.119565	0.000848297	0.00054634	No
smoking_initiation	9	133834588	135407263	cg13465477	133534961	-	-	133035445	134033611	1415	368	0.868445	0.00598481	0.124169	0.000855154	0.000546272	No
smoking_initiation	2	202343875	203343875	cg24349106	202285765	TRAK2	5'UTR	201785837	202783154	1627	879	0.852056	0.00540766	0.141095	0.000894931	0.000546028	No
smoking_initiation	2	164362639	165362639	ch.2.3330114R	163935707	-	-	163435839	164435409	1499	146	0.901887	0.00696441	0.0899094	0.000693738	0.000545958	No
smoking_initiation	1	17936657	18936657	cg20921142	17569602	PADI1	Body	17193709	18068754	1876	201	0.842671	0.00576314	0.149995	0.00102529	0.000545766	No
smoking_initiation	6	99847745	101829173	cg27451362	101846650	GRIK2	TSS1500	101346812	102344872	1994	954	6.31e-16	2.63e-15	0.193255	0.806199	0.000545765	Yes
smoking_initiation	12	120583279	121583279	cg02038323	121477093	OASL	TSS1500	120977381	121976108	2060	1360	0.000698713	0.00343388	0.168283	0.827039	0.000545754	No
smoking_initiation	9	121561948	122561948	cg11547871	123056697	-	-	122557055	123554619	1065	8	0.890714	0.00553524	0.102569	0.000636856	0.000545668	No
smoking_initiation	2	202343875	203343875	cg18143488	201936365	FAM126B|NDUFB3	TSS200|1stExon|5'UTR	201436555	202435973	1667	281	0.840948	0.00507201	0.152515	0.000919319	0.000545612	No
smoking_initiation	18	77074374	78074374	cg20368463	77673604	PQLC1	Body	77173944	78015230	1921	1921	8.93e-29	5.78e-29	0.606769	0.392686	0.000545566	Yes
smoking_initiation	2	137071174	138807575	cg27191786	139233103	-	-	138733843	139733055	1687	117	0.842038	0.00598657	0.150361	0.00106847	0.000545376	No
smoking_initiation	9	133834588	135407263	cg04780505	133511497	FUBP3	Body|ExonBnd	133011793	134010236	1395	316	0.876297	0.00602125	0.116337	0.000798838	0.000545341	No
smoking_initiation	2	43750149	45659091	cg17708747	43308536	-	-	42809030	43808490	2421	168	0.824245	0.0063102	0.167617	0.00128268	0.000545307	No
smoking_initiation	3	113647927	114647927	cg21061339	113234076	SPICE1	TSS200	112735358	113733297	2036	97	0.853502	0.00661288	0.138269	0.00107076	0.000545261	No
smoking_initiation	8	52069449	53069449	cg08681017	53386744	-	-	52887128	53886458	1987	387	0.857372	0.00654246	0.134515	0.00102591	0.000545245	No
smoking_initiation	8	8208714	11263655	cg24318091	10386039	T-SP1	Body	9900169	10885104	2897	2897	0.000835768	0.00434673	0.160344	0.833929	0.000545243	No
smoking_initiation	1	31695819	32695819	cg13826472	32774704	HDAC1	Body	32274901	33273607	855	334	0.927562	0.00639792	0.0650468	0.000448119	0.000545135	No
smoking_initiation	15	73548768	74548768	cg04614885	74832783	ARID3B	TSS1500	74335307	75332485	971	139	0.91492	0.00544438	0.078623	0.000467314	0.0005451	No
smoking_initiation	3	113647927	114647927	cg06205661	114964979	-	-	114466100	115464746	1201	151	0.859271	0.00484751	0.134578	0.000758665	0.000545088	No
smoking_initiation	14	27856733	29816842	cg08646713	30228930	PRKD1	Body	29729003	30727033	1567	161	0.897868	0.00717566	0.0936628	0.000747998	0.000545059	No
smoking_initiation	5	133365452	134365452	cg12156030	134784047	DCANP1	TSS1500	134289135	135283371	1957	111	0.853349	0.00640901	0.138656	0.00104082	0.000545013	No
smoking_initiation	9	133834588	135407263	cg13795948	133538743	PRDM12	TSS1500	133039443	134038698	1404	371	0.88161	0.0060241	0.111062	0.000758351	0.000544991	No
smoking_initiation	2	43750149	45659091	cg23985331	43331834	-	-	42833339	43831824	2418	223	0.81849	0.00615836	0.173502	0.00130489	0.000544944	No
smoking_initiation	12	132880790	133880790	cg24183439	132508377	EP400	Body	132008389	133003780	1326	39	0.883699	0.00567248	0.109382	0.000701584	0.000544927	No
smoking_initiation	5	133365452	134365452	cg24146265	134565677	-	-	134065769	135064729	1449	268	0.884241	0.00616186	0.108299	0.000754138	0.000544828	No
smoking_initiation	17	7303118	8303118	cg01224235	7463837	SENP3|TNFSF13|SENP3-EIF4A1|TNFSF12-TNFSF13	TSS1500|Body	6963979	7963356	1642	1169	1.69e-07	1.34e-07	0.556897	0.442558	0.000544734	Yes
smoking_initiation	7	121454709	122454709	ch.7.122671817R	122884581	-	-	122386682	123384316	1987	108	0.868166	0.0078059	0.122384	0.00109984	0.000544597	No
smoking_initiation	5	133365452	134365452	cg07751641	134826244	-	-	134326694	135324947	2073	85	0.842275	0.00649832	0.149529	0.0011531	0.000544497	No
smoking_initiation	9	133834588	135407263	cg05809712	133569083	EXOSC2	TSS200	133070040	134068630	1355	397	0.87975	0.00595516	0.112986	0.000764276	0.000544259	No
smoking_initiation	5	133365452	134365452	cg24740632	134486678	-	-	133988717	134986256	1258	305	0.874259	0.00569406	0.11873	0.000772742	0.000544151	No
smoking_initiation	15	73548768	74548768	cg17349330	74689837	-	-	74190133	75189591	1100	434	0.897922	0.00502239	0.0959756	0.000536281	0.000544043	No
smoking_initiation	6	111158371	112158371	cg23490077	112610645	-	-	112112589	113109747	1653	53	0.866271	0.00621894	0.126062	0.000904451	0.000544018	No
smoking_initiation	16	220986	1220986	cg10301258	1126554	LOC146336	Body	627359	1626318	1756	937	0.000619007	0.000827668	0.427031	0.570978	0.000544008	No
smoking_initiation	7	90781409	91781409	cg10095247	91897276	ANKIB1	5'UTR	91398179	92391481	1128	615	0.903447	0.00571936	0.0897225	0.000567453	0.00054395	No
smoking_initiation	5	169799916	170799916	cg25757345	170964463	-	-	170464626	171456262	1519	496	1e-09	6.41e-10	0.609143	0.390314	0.00054376	Yes
smoking_initiation	1	31695819	32695819	cg05018441	32817390	-	-	32320073	33316782	811	235	0.924267	0.00622543	0.0685035	0.000460865	0.000543656	No
smoking_initiation	1	33295572	34295572	cg05018441	32817390	-	-	32320073	33316782	811	28	0.924267	0.00622543	0.0685035	0.000460865	0.000543656	No
smoking_initiation	3	156893770	159548333	cg01665811	156791776	-	-	156291966	157291199	1962	959	0.859414	0.0069051	0.132077	0.00106065	0.000543529	No
smoking_initiation	22	45942288	46942288	cg13922927	45933570	FBLN1	Body	45433782	46401735	1661	527	0.872184	0.00678203	0.119562	0.000929159	0.00054352	No
smoking_initiation	9	133834588	135407263	cg06108575	133555346	PRDM12	Body	133055949	134054674	1365	382	0.885489	0.0060219	0.107217	0.000728605	0.000543455	No
smoking_initiation	12	74774793	75774793	cg25473749	76087511	-	-	75587893	76586702	1852	247	0.849979	0.00613588	0.142315	0.00102681	0.000543435	No
smoking_initiation	1	38257237	39257237	cg27518043	38061151	GNL2	Body	37561291	38560968	1800	475	0.866541	0.00675191	0.125189	0.000974903	0.000543126	No
smoking_initiation	17	37324339	38324339	cg25936381	38657875	TNS4	TSS200	38157920	39157767	1379	228	0.891307	0.00632707	0.101106	0.00071717	0.000543051	No
smoking_initiation	17	37324339	38324339	cg23375169	38708809	-	-	38208940	39208699	1454	110	0.880215	0.00609017	0.112375	0.000776976	0.000543011	No
smoking_initiation	3	156893770	159548333	cg07604896	156544136	LEKR1	TSS200|1stExon|5'UTR	156045286	157044064	1782	373	0.848228	0.00573963	0.144512	0.000977312	0.000542899	No
smoking_initiation	15	73548768	74548768	cg18468560	74726143	SEMA7A	TSS200|1stExon	74226145	75225729	1054	361	0.869002	0.00467285	0.12511	0.000672206	0.000542894	No
smoking_initiation	5	59621271	60621271	cg16044672	59141809	PDE4D	Body	58641917	59641720	1765	54	0.906835	0.0101212	0.081591	0.000910097	0.000542865	No
smoking_initiation	9	133834588	135407263	cg15986759	133436211	-	-	132937021	133935837	1327	131	0.884352	0.0066203	0.107679	0.000805549	0.000542857	No
smoking_initiation	12	120583279	121583279	cg25605888	120967936	COQ5	TSS1500	120467945	121467649	1786	1636	7.81e-35	3.85e-34	0.1687	0.830757	0.000542771	Yes
smoking_initiation	16	220986	1220986	cg04321558	283069	ITFG3	TSS1500	89279	783004	1012	888	1.41e-05	1.88e-05	0.428269	0.571156	0.000542677	No
smoking_initiation	17	37324339	38324339	cg22994634	38711130	CCR7	Body	38211383	39210931	1456	108	0.87262	0.00603567	0.119972	0.000829272	0.000542465	No
smoking_initiation	15	73548768	74548768	cg09398166	74666346	-	-	74166455	75165751	1132	490	0.887168	0.00504088	0.106643	0.000605404	0.000542401	No
smoking_initiation	16	89108702	90108702	cg06755448	89791093	ZNF276	Body	90000044	90174092	329	244	0.919082	0.0089419	0.0707457	0.000687754	0.000542332	No
smoking_initiation	1	17936657	18936657	cg24613220	17612554	-	-	17193709	18112065	1940	265	0.841005	0.00611267	0.151242	0.00109873	0.000542279	No
smoking_initiation	18	77074374	78074374	cg11820067	77348644	-	-	76849125	77848209	2336	1834	1.92e-15	1.24e-15	0.606546	0.392912	0.000542257	Yes
smoking_initiation	22	37897797	38897797	cg18669303	39220666	NPTXR	Body	38724955	39720656	1669	192	0.909954	0.00597394	0.0829859	0.000544269	0.000542172	No
smoking_initiation	12	132880790	133880790	cg02832322	132617370	-	-	132117470	133116893	1181	240	0.887592	0.0057087	0.10548	0.00067787	0.00054212	No
smoking_initiation	22	37897797	38897797	cg16601515	39190328	DNAL4	TSS200	38695099	39690151	1587	208	0.811249	0.0044917	0.182706	0.00101106	0.00054211	No
smoking_initiation	2	202343875	203343875	cg20909531	202213179	ALS2CR12	Body	201713454	202713131	1582	786	0.862239	0.00518019	0.13125	0.000787988	0.000542104	No
smoking_initiation	5	133365452	134365452	cg00619263	134471974	-	-	133976996	134971621	1223	312	0.889243	0.00580307	0.103735	0.000676417	0.000542098	No
smoking_initiation	8	52069449	53069449	cg07349777	53528402	-	-	53029035	54027904	2064	35	0.834425	0.00567614	0.15828	0.00107615	0.000542058	No
smoking_initiation	2	43750149	45659091	cg08841799	43311045	-	-	42811086	43810739	2430	179	0.835498	0.00640862	0.156352	0.00119874	0.00054198	No
smoking_initiation	1	17936657	18936657	cg23213951	17551678	PADI1	Body	17193709	18050438	1854	179	0.848263	0.00576377	0.14445	0.000980968	0.000541831	No
smoking_initiation	9	133834588	135407263	cg08951958	133738155	ABL1	Body	133239007	134238095	1555	609	0.873929	0.00668295	0.117945	0.000901383	0.000541787	No
smoking_initiation	3	58934420	59934420	cg11865261	58558333	FAM107A	Body|5'UTR	58058370	59058283	1894	76	0.856072	0.00624867	0.136145	0.00099321	0.000541769	No
smoking_initiation	2	202343875	203343875	cg26075931	202065750	CASP10	Body	201565970	202565681	1543	479	0.83388	0.00457736	0.160122	0.000878405	0.000541769	No
smoking_initiation	3	58934420	59934420	cg17010726	58508289	ACOX2	Body	58008626	59005269	1924	24	0.856839	0.00640501	0.135204	0.00101013	0.000541664	No
smoking_initiation	1	38257237	39257237	cg15398203	37924089	LINC01137	Body	37428012	38423853	1813	262	0.862086	0.00662843	0.129746	0.000997056	0.00054161	No
smoking_initiation	1	17936657	18936657	cg04794690	17768059	-	-	17268744	18267300	2219	601	0.868436	0.00743305	0.122541	0.0010483	0.000541582	No
smoking_initiation	22	37897797	38897797	cg10021575	39077883	TOMM22	TSS200	38578467	39577809	1481	425	0.844919	0.00470608	0.149004	0.000829391	0.000541529	No
smoking_initiation	15	73548768	74548768	cg22716162	74626926	CCDC33	Body	74127092	75125645	1242	633	0.891498	0.00581287	0.101486	0.000661182	0.000541465	No
smoking_initiation	2	202343875	203343875	cg13235654	201936351	FAM126B|NDUFB3	TSS200|1stExon|5'UTR	201436555	202435973	1667	281	0.845584	0.00509997	0.147883	0.000891388	0.000541345	No
smoking_initiation	5	133365452	134365452	cg01952185	134813213	-	-	134313617	135313210	2053	96	0.839694	0.00653613	0.152045	0.00118297	0.000541331	No
smoking_initiation	2	202343875	203343875	cg26009324	202045294	-	-	201545327	202545243	1531	432	0.870951	0.00481441	0.123014	0.000679452	0.000541316	No
smoking_initiation	1	38257237	39257237	cg05721830	37980522	MEAF6	TSS200	37482815	38480105	1804	353	0.868373	0.0067466	0.123381	0.000958033	0.000541166	No
smoking_initiation	15	73548768	74548768	cg27072665	74662597	-	-	74162621	75160998	1139	499	0.87216	0.00499675	0.121606	0.00069616	0.000541144	No
smoking_initiation	3	58934420	59934420	cg24921795	58519702	ACOX2	Body|ExonBnd	58019887	59019127	1905	38	0.851799	0.00631799	0.140302	0.00104011	0.000541057	No
smoking_initiation	2	43750149	45659091	cg00056834	43276399	-	-	42776590	43775683	2363	78	0.826348	0.00627904	0.165575	0.00125759	0.00054103	No
smoking_initiation	17	26823322	27823322	cg20947476	26554610	PYY2	Body	26054825	27053176	925	136	0.91865	0.0061288	0.0741859	0.000494393	0.000540814	No
smoking_initiation	9	133834588	135407263	cg14192957	133536793	-	-	133037273	134035366	1412	369	0.872825	0.00599854	0.119813	0.000822882	0.000540805	No
smoking_initiation	8	52069449	53069449	cg17162024	53478454	FAM150A	TSS1500	52980716	53978337	1911	99	0.840732	0.00576371	0.151923	0.00104098	0.000540787	No
smoking_initiation	2	102926177	105131814	cg11041034	105279270	-	-	104780026	105778881	1430	313	0.864811	0.0053155	0.128543	0.000789539	0.000540724	No
smoking_initiation	7	87942568	88942568	cg10649384	87505489	SLC25A40|DBF4	TSS200|1stExon|5'UTR	87006034	88004663	1276	104	0.868393	0.00470897	0.125676	0.000680955	0.000540488	No
smoking_initiation	12	120583279	121583279	cg05835635	121593365	P2RX7	Body	121093419	122092823	1949	1115	0.000384606	0.00125201	0.23449	0.763333	0.000540411	No
smoking_initiation	12	132880790	133880790	cg22434218	132471432	EP400	Body	131971504	132969263	1399	8	0.8862	0.00611778	0.106408	0.000734032	0.000540398	No
smoking_initiation	2	200436399	201436399	cg14526974	201819224	ORC2	Body	201319491	202319038	1580	225	0.846576	0.0050707	0.146933	0.000879538	0.000540297	No
smoking_initiation	1	31695819	32695819	cg00606255	32807686	-	-	32308063	33306770	819	255	0.91821	0.00614499	0.0746065	0.000498754	0.000540211	No
smoking_initiation	1	33295572	34295572	cg00606255	32807686	-	-	32308063	33306770	819	16	0.91821	0.00614499	0.0746065	0.000498754	0.000540211	No
smoking_initiation	2	202343875	203343875	cg15971559	202305048	TRAK2	5'UTR	201805661	202803881	1632	899	0.861513	0.00555765	0.131541	0.000848034	0.000540208	No
smoking_initiation	1	31695819	32695819	cg15061530	32827834	LOC100128071|TSSK3	TSS200|1stExon|5'UTR	32327945	33326681	818	225	0.924775	0.0063767	0.067841	0.000467251	0.000540166	No
smoking_initiation	1	33295572	34295572	cg15061530	32827834	LOC100128071|TSSK3	TSS200|1stExon|5'UTR	32327945	33326681	818	45	0.924775	0.0063767	0.067841	0.000467251	0.000540166	No
smoking_initiation	16	89108702	90108702	cg00001687	89761661	CDK10	Body	90000044	90174092	329	244	0.965353	0.00939207	0.0244777	0.000237607	0.000540113	No
smoking_initiation	6	111158371	112158371	cg04822434	112513764	LAMA4	Body	112015055	113013481	1609	161	0.881599	0.00672006	0.110301	0.000840238	0.00054008	No
smoking_initiation	15	47185010	48185010	cg21384789	48497653	SLC12A1	TSS1500	47997769	48997644	1059	398	0.910144	0.00662251	0.0820973	0.000596827	0.000539882	No
smoking_initiation	12	132880790	133880790	cg00236052	132683752	GALNT9	Body	132186663	133183244	1186	399	0.897417	0.00606577	0.0953335	0.000643833	0.000539871	No
smoking_initiation	1	31695819	32695819	cg14074118	32147530	COL16A1	Body	31653733	32647307	1312	1205	6.43e-09	4.26e-09	0.601188	0.398272	0.000539863	Yes
smoking_initiation	8	26925349	27925349	cg25013726	26725033	-	-	26225370	27224797	3249	656	7.51e-05	5.31e-05	0.585174	0.414158	0.000539786	Yes
smoking_initiation	16	5311367	6311367	cg09203880	5079026	NAGPA	Body	4580079	5578988	1678	399	0.910321	0.00882085	0.0795483	0.000770269	0.000539693	No
smoking_initiation	6	111158371	112158371	cg10910512	112576009	LAMA4	TSS200	112076512	113075389	1648	96	0.854556	0.00583068	0.138132	0.000941943	0.000539649	No
smoking_initiation	1	31695819	32695819	cg05787507	32751472	LCK	3'UTR	32252615	33251309	831	356	0.918745	0.00570894	0.0745441	0.000462666	0.000539383	No
smoking_initiation	8	90637052	93744504	cg12750031	92221717	LRRC69	Body	91725916	92719694	1236	1236	2.4e-33	7.28e-32	0.0318792	0.967581	0.000539344	Yes
smoking_initiation	1	31695819	32695819	cg16912004	32817320	-	-	32320073	33316782	811	235	0.922291	0.00621213	0.0704829	0.000474201	0.000539318	No
smoking_initiation	1	33295572	34295572	cg16912004	32817320	-	-	32320073	33316782	811	28	0.922291	0.00621213	0.0704829	0.000474201	0.000539318	No
smoking_initiation	12	74774793	75774793	cg17723381	76114755	-	-	75618716	76614579	1846	206	0.867384	0.0062351	0.124944	0.000897609	0.000539157	No
smoking_initiation	1	17936657	18936657	cg20335384	17901599	ARHGEF10L	5'UTR	17401740	18400980	2221	930	0.85651	0.0072025	0.134617	0.00113147	0.000539124	No
smoking_initiation	3	58934420	59934420	cg01097938	58564816	FAM107A	TSS1500|Body	58068000	59063421	1884	85	0.860178	0.00628847	0.13203	0.000964686	0.00053911	No
smoking_initiation	1	31695819	32695819	cg18374048	32122530	COL16A1	Body	31623035	32622183	1311	1186	4.45e-06	2.95e-06	0.601201	0.398253	0.000539077	Yes
smoking_initiation	9	133834588	135407263	cg06062991	133502809	FUBP3	Body	133002903	134002496	1413	305	0.885629	0.00614145	0.106949	0.000741107	0.000539065	No
smoking_initiation	9	133834588	135407263	cg03867871	133568991	EXOSC2	TSS200	133070040	134068630	1355	397	0.878924	0.00594957	0.113817	0.000769905	0.000539036	No
smoking_initiation	1	17936657	18936657	cg27636505	17549963	PADI1	Body	17193709	18044374	1851	176	0.84758	0.00565998	0.145252	0.000969428	0.000538887	No
smoking_initiation	22	37897797	38897797	cg19543968	39190571	DNAL4	TSS1500	38695099	39690151	1587	208	0.845862	0.00468334	0.148096	0.000819436	0.000538842	No
smoking_initiation	3	156893770	159548333	cg04265842	156807650	LINC00881|LINC00880	TSS200|Body	156307842	157307601	1942	1004	0.856565	0.00686008	0.134956	0.0010803	0.000538761	No
smoking_initiation	2	137071174	138807575	cg09613510	139024931	-	-	138525021	139524784	1564	492	0.873193	0.00625051	0.119165	0.000852471	0.000538743	No
smoking_initiation	7	90781409	91781409	cg13973449	91834102	KRIT1	Body	91334550	92330480	1221	727	0.90029	0.00587805	0.0926888	0.000604632	0.000538737	No
smoking_initiation	6	26754967	30729306	cg12044337	31107195	PSORS1C2|PSORS1C1	TSS200|Body	30607411	31607111	10090	306	1.91e-38	2.57e-38	0.426403	0.573058	0.000538719	Yes
smoking_initiation	12	132880790	133880790	cg19784205	132473879	EP400	Body	131973950	132969263	1389	8	0.879397	0.00605776	0.113227	0.000779433	0.000538703	No
smoking_initiation	1	31695819	32695819	cg00143733	32789465	HDAC1	Body	32289547	33289388	839	298	0.926695	0.00617192	0.0661546	0.000440061	0.000538625	No
smoking_initiation	17	37324339	38324339	cg00512374	38599682	IGFBP4	1stExon|5'UTR	38100129	39099014	1401	415	0.886492	0.00636139	0.105849	0.000759028	0.000538593	No
smoking_initiation	1	31695819	32695819	cg22867627	32785472	HDAC1	Body	32285677	33283583	844	308	0.925787	0.00620102	0.0670253	0.000448404	0.00053846	No
smoking_initiation	7	87942568	88942568	cg16446591	87506328	SLC25A40|DBF4	TSS1500|Body	87007179	88004663	1275	104	0.883948	0.00479142	0.110126	0.000596395	0.000538407	No
smoking_initiation	1	31695819	32695819	cg04890725	32788337	HDAC1	Body	32288426	33287241	841	302	0.923249	0.00620061	0.0695451	0.000466532	0.000538295	No
smoking_initiation	5	133365452	134365452	cg14663517	134463487	C5orf66	5'UTR	133964018	134961400	1206	314	0.890482	0.00580682	0.102505	0.000667897	0.000538239	No
smoking_initiation	2	43750149	45659091	cg00880860	43334066	-	-	42834234	43833258	2423	230	0.825931	0.00621277	0.166069	0.00124866	0.00053816	No
smoking_initiation	16	220986	1220986	cg07501729	846077	CHTF18	Body	347184	1345109	1560	1393	1.61e-11	2.16e-11	0.426998	0.572464	0.00053811	Yes
smoking_initiation	6	111158371	112158371	cg23581176	112548608	LAMA4	Body	112050493	113048061	1637	126	0.867873	0.00596463	0.124767	0.000856947	0.000538039	No
smoking_initiation	1	17936657	18936657	cg13603125	17918560	ARHGEF10L	Body	17418894	18418443	2154	952	0.855264	0.0071167	0.13595	0.00113071	0.000538019	No
smoking_initiation	13	100046450	101712300	cg00346024	102175338	ITGBL1	Body|5'UTR	101675396	102675330	2554	104	0.862173	0.00936838	0.126546	0.00137451	0.000537944	No
smoking_initiation	19	55379872	56379872	cg13769548	54984708	CDC42EP5	TSS1500	54484792	55484559	1615	227	0.81758	0.00705711	0.173329	0.00149559	0.000537731	No
smoking_initiation	12	49452394	50452394	cg12787624	50677281	LIMA1	1stExon|5'UTR	50179021	51176838	1362	412	0.893645	0.00641113	0.0986987	0.00070754	0.000537629	No
smoking_initiation	1	38257237	39257237	cg16079130	37790782	-	-	37291910	38290680	1734	40	0.875043	0.00677989	0.116736	0.000903939	0.000537578	No
smoking_initiation	5	133365452	134365452	cg07474586	134530497	C5orf66	5'UTR	134031975	135030395	1375	287	0.891409	0.00610429	0.101256	0.000692855	0.000537572	No
smoking_initiation	1	17936657	18936657	cg17589397	17574178	PADI3	TSS1500	17193709	18073505	1878	203	0.849135	0.00580957	0.143537	0.000981505	0.000537566	No
smoking_initiation	3	113647927	114647927	cg19311443	113382256	KIAA2018	Body	112882480	113882116	1793	304	0.865175	0.00627895	0.127087	0.00092179	0.000537497	No
smoking_initiation	12	132880790	133880790	cg11712316	132632007	NOC4L	Body	132132771	133131908	1189	264	0.897275	0.00580633	0.0957618	0.000619143	0.000537493	No
smoking_initiation	2	43750149	45659091	cg07502661	43398339	-	-	42898915	43897671	2548	461	0.816337	0.00630954	0.17546	0.00135561	0.000537479	No
smoking_initiation	6	111158371	112158371	cg02359132	111279585	GTF3C6	TSS200	110780909	111779448	1868	1150	5.42e-09	0.00787439	6.83e-07	0.991587	0.00053743	No
smoking_initiation	7	90781409	91781409	cg16554974	91875385	KRIT1|ANKIB1	TSS200|1stExon|5'UTR	91375638	92374091	1149	641	0.899727	0.00573727	0.0934036	0.000595068	0.000537415	No
smoking_initiation	2	202343875	203343875	cg17493159	201981504	CFLAR	5'UTR	201481512	202481482	1611	344	0.861636	0.00495233	0.132115	0.000758806	0.000537354	No
smoking_initiation	9	133834588	135407263	cg15033036	133556841	PRDM12	Body	133056873	134056401	1365	383	0.883034	0.00600675	0.109676	0.000745524	0.000537323	No
smoking_initiation	8	26925349	27925349	cg20918219	27493854	SCARA3	Body	26994346	27993369	2574	2450	1.31e-09	0.00506895	2.58e-07	0.994393	0.000537322	No
smoking_initiation	1	31695819	32695819	cg07092593	32801733	MARCKSL1	1stExon|5'UTR	32301876	33300277	820	265	0.924245	0.00614518	0.0686173	0.00045569	0.000537226	No
smoking_initiation	1	33295572	34295572	cg07092593	32801733	MARCKSL1	1stExon|5'UTR	32301876	33300277	820	7	0.924245	0.00614518	0.0686173	0.00045569	0.000537226	No
smoking_initiation	2	202343875	203343875	cg02801485	202317001	STRADB|TRAK2	TSS1500|5'UTR	201824092	202815530	1630	904	0.865029	0.00553195	0.128084	0.000818571	0.000537213	No
smoking_initiation	12	132880790	133880790	cg22687081	132606563	EP400NL	Body	132107327	133105852	1163	215	0.89886	0.00563308	0.0943792	0.00059093	0.000537207	No
smoking_initiation	3	25225501	26225501	cg25943243	25550707	RARB	Body	25051076	26050625	2236	1644	2.63e-07	2.58e-07	0.504414	0.495048	0.000537182	Yes
smoking_initiation	22	37897797	38897797	cg02528144	39065963	CBY1	Body	38566202	39565896	1528	497	0.863632	0.00489535	0.130198	0.000737466	0.000537168	No
smoking_initiation	15	47185010	48185010	cg00411431	48499974	SLC12A1	Body	48001921	48997989	1056	391	0.907231	0.00642753	0.0852011	0.000603093	0.000537151	No
smoking_initiation	3	156893770	159548333	cg25510282	156544081	LEKR1	TSS200	156045286	157044064	1782	373	0.861529	0.00582963	0.131217	0.000887357	0.000537078	No
smoking_initiation	3	180909057	181909057	cg02116747	182205212	FLJ46066	TSS1500	181705300	182695335	1190	79	0.896494	0.00624157	0.0960594	0.000668248	0.000537016	No
smoking_initiation	19	50629745	51629745	cg01427575	51171712	SHANK1	Body	50677417	51669659	1754	1737	0.886758	0.0071631	0.104697	0.000845187	0.000536972	No
smoking_initiation	2	43750149	45659091	cg10571901	43295303	-	-	42796354	43795076	2386	120	0.838519	0.00635495	0.153427	0.00116225	0.000536934	No
smoking_initiation	7	87942568	88942568	cg19273451	87741338	ADAM22	Body	87243358	88240938	1419	660	0.863309	0.00495411	0.130452	0.000748062	0.000536853	No
smoking_initiation	10	10633823	11633823	cg17949443	10518253	-	-	10018514	11017020	2625	985	3.48e-11	4.53e-11	0.434166	0.565297	0.000536778	Yes
smoking_initiation	10	9543159	10543159	cg17949443	10518253	-	-	10018514	11017020	2625	1333	3.48e-11	4.53e-11	0.434166	0.565297	0.000536778	Yes
smoking_initiation	3	113647927	114647927	cg17186844	113461489	NAA50	Body	112962982	113960910	1761	489	0.861124	0.00630386	0.131076	0.000959007	0.00053676	No
smoking_initiation	3	58934420	59934420	cg22324299	58592174	FAM107A	Body	58092204	59090690	1864	119	0.850613	0.00614203	0.141686	0.00102254	0.000536737	No
smoking_initiation	2	137071174	138807575	cg06238156	139259176	SPOPL	TSS200	138760654	139758906	1710	89	0.842273	0.00583652	0.150313	0.00104105	0.000536564	No
smoking_initiation	6	111158371	112158371	cg13498235	112603570	LOC101927640	Body	112106292	113102954	1650	56	0.873149	0.00629237	0.119163	0.000858217	0.000536562	No
smoking_initiation	17	37324339	38324339	cg25450986	38574356	TOP2A	TSS200	38074518	39074329	1359	463	0.887064	0.00650648	0.105123	0.000770524	0.000536547	No
smoking_initiation	9	133834588	135407263	cg06202136	133576708	EXOSC2	Body	133229311	134075701	1361	405	0.855702	0.00582791	0.137001	0.000932535	0.000536536	No
smoking_initiation	22	37897797	38897797	cg12603131	39224501	NPTXR	Body|ExonBnd	38724955	39724137	1678	192	0.851206	0.00559873	0.141727	0.00093166	0.000536531	No
smoking_initiation	20	41515801	42515801	cg17692403	42964959	R3HDML	TSS1500	42466539	43464531	1793	66	0.891631	0.00863095	0.0982507	0.000950526	0.000536448	No
smoking_initiation	16	89108702	90108702	cg06012574	89557737	ANKRD11	TSS1500	90000044	90057662	118	118	0.981756	0.0070348	0.0105974	7.54e-05	0.000536361	No
smoking_initiation	3	156893770	159548333	cg02401627	156555246	LEKR1	Body	156055699	157054271	1802	398	0.854026	0.00581662	0.138678	0.000943972	0.000536219	No
smoking_initiation	17	26823322	27823322	cg05475440	26452975	NLK	Body	25953203	26952701	1169	89	0.884606	0.00490396	0.109348	0.000605652	0.00053621	No
smoking_initiation	3	156893770	159548333	cg13500824	156638370	LEKR1	Body|ExonBnd	156139099	157138184	1950	602	0.858282	0.00681891	0.133304	0.00105855	0.000536145	No
smoking_initiation	22	37897797	38897797	cg01515070	39217188	NPTXR	3'UTR	38718539	39717104	1655	197	0.853721	0.00556991	0.139265	0.000908068	0.000536022	No
smoking_initiation	19	50629745	51629745	cg06086698	51670535	SIGLEC17P|LOC101928517	TSS200|Body	51172786	52170040	2159	974	0.819432	0.00599117	0.172778	0.00126271	0.000536007	No
smoking_initiation	7	90781409	91781409	cg27528649	91875214	KRIT1|ANKIB1	TSS200|TSS1500|1stExon|5'UTR	91375638	92374091	1149	641	0.8974	0.00572243	0.0957321	0.000609917	0.00053597	No
smoking_initiation	22	37897797	38897797	cg09576223	39092757	JOSD1	Body	38592967	39592628	1527	397	0.844304	0.00476791	0.149548	0.000843983	0.000535966	No
smoking_initiation	17	30185935	31185935	cg00819417	29698916	NF1	Body	29198972	30198244	1507	20	0.903077	0.00873629	0.0868118	0.000839274	0.000535811	No
smoking_initiation	2	137071174	138807575	cg19936585	139259770	SPOPL	5'UTR	138760654	139759581	1711	89	0.861657	0.00597177	0.130929	0.000906876	0.000535795	No
smoking_initiation	1	31695819	32695819	cg16396921	32753767	-	-	32266026	33253173	831	354	0.92143	0.00572839	0.07186	0.000446207	0.000535708	No
smoking_initiation	19	50629745	51629745	cg00833257	51656518	SIGLEC7	3'UTR	51156649	52156460	2087	990	0.839664	0.00599397	0.152717	0.00108964	0.00053565	No
smoking_initiation	3	58934420	59934420	cg18065557	58596027	FAM107A	Body	58096184	59093261	1856	120	0.856901	0.00616532	0.135424	0.000973827	0.000535595	No
smoking_initiation	19	50629745	51629745	cg27550492	50737684	MYH14	Body	50244896	51237499	1379	845	0.905988	0.00761501	0.0851468	0.000715141	0.000535531	No
smoking_initiation	6	111158371	112158371	cg19605080	112577117	LAMA4|LOC101927640	TSS1500|Body	112077407	113076261	1648	95	0.877072	0.00598396	0.11562	0.000788303	0.00053532	No
smoking_initiation	1	17936657	18936657	cg04684114	17476074	-	-	17004186	17973179	1704	28	0.836102	0.00502328	0.157394	0.000945087	0.000535275	No
smoking_initiation	7	87942568	88942568	cg06315606	87564812	ADAM22	Body	87069758	88063545	1330	221	0.869785	0.00504525	0.123916	0.000718247	0.000535275	No
smoking_initiation	12	132880790	133880790	cg06601494	132600727	EP400NL	Body	132101139	133100410	1157	202	0.895547	0.00556204	0.0977495	0.000606565	0.000535218	No
smoking_initiation	5	133365452	134365452	cg06563689	134729119	H2AFY	5'UTR	134229726	135228388	1895	173	0.860216	0.00645366	0.131807	0.000988329	0.000535218	No
smoking_initiation	15	73548768	74548768	cg20559000	74725593	SEMA7A	Body|5'UTR	74226023	75225489	1056	364	0.891147	0.00479542	0.102969	0.000553559	0.000535212	No
smoking_initiation	1	17936657	18936657	cg03113358	17531581	PADI1	TSS200	17193709	18031533	1822	147	0.8477	0.00562028	0.145183	0.000962033	0.000535186	No
smoking_initiation	7	3003207	4003207	cg04166393	2884313	GNA12	TSS1500	2384460	3384289	2861	1530	3.38e-09	6.31e-09	0.348624	0.650841	0.000535067	Yes
smoking_initiation	17	26823322	27823322	cg20323915	26501574	NLK	Body	26001942	27000391	1089	105	0.846368	0.00498486	0.147245	0.000866697	0.000535059	No
smoking_initiation	2	202343875	203343875	cg22396868	202047675	CASP10	1stExon|5'UTR	201549704	202547528	1528	435	0.839661	0.00461948	0.154336	0.00084856	0.00053493	No
smoking_initiation	8	26925349	27925349	cg17161468	28332485	FBXO16	Body	27835208	28832095	1506	165	0.91485	0.0115473	0.0721577	0.000910241	0.000534787	No
smoking_initiation	3	113647927	114647927	cg25993717	114866253	ZBTB20	TSS200	114366825	115366027	1105	243	0.905621	0.00478748	0.0885889	0.000467782	0.000534738	No
smoking_initiation	9	133834588	135407263	cg13500797	133556687	PRDM12	Body	133056873	134056401	1365	383	0.869986	0.00591799	0.122727	0.000834305	0.000534697	No
smoking_initiation	9	133834588	135407263	cg14072525	133575011	EXOSC2	Body	133229311	134074909	1359	403	0.870442	0.00592327	0.122268	0.000831489	0.000534674	No
smoking_initiation	12	132880790	133880790	cg23858591	132497671	EP400	Body	131998372	132997546	1333	20	0.842515	0.00552062	0.150444	0.00098526	0.000534643	No
smoking_initiation	12	132880790	133880790	cg02148800	132546659	EP400	Body	132047086	133045644	1275	101	0.875631	0.00546615	0.117634	0.000733802	0.000534607	No
smoking_initiation	17	37324339	38324339	cg23942041	38695240	-	-	38195495	39195150	1411	122	0.867435	0.00583627	0.125351	0.000842851	0.000534569	No
smoking_initiation	3	58934420	59934420	cg26331326	58483426	KCTD6	TSS1500|5'UTR	57983560	58982075	1978	11	0.849596	0.00652957	0.142247	0.00109271	0.000534296	No
smoking_initiation	15	73548768	74548768	cg04124839	74668972	-	-	74168974	75168162	1126	483	0.903946	0.00509201	0.0899218	0.000506004	0.0005342	No
smoking_initiation	19	50629745	51629745	cg13001160	51661124	LOC101928517	Body	51163908	52161035	2106	981	0.8395	0.00603892	0.152828	0.00109883	0.000534198	No
smoking_initiation	2	200436399	201436399	cg16336920	201808027	ORC2	Body	201308117	202307620	1592	248	0.855	0.00814653	0.135033	0.00128608	0.00053415	No
smoking_initiation	2	161601261	163302993	cg09454925	163696000	KCNH7	TSS1500	163207480	164195006	1253	5	0.881927	0.00524834	0.111627	0.000663754	0.000534119	No
smoking_initiation	12	74774793	75774793	cg13325922	76060876	-	-	75561545	76560577	1872	305	0.854827	0.00628747	0.137342	0.00100965	0.000534039	No
smoking_initiation	12	132880790	133880790	cg08578186	132504791	EP400	Body	132004843	133003780	1339	39	0.878117	0.00569039	0.114915	0.000744137	0.000534032	No
smoking_initiation	3	58934420	59934420	cg09359750	58708188	-	-	58208188	59207330	1701	216	0.86789	0.00564027	0.125123	0.000812617	0.000533992	No
smoking_initiation	12	74774793	75774793	cg18110150	76052813	-	-	75552945	76552663	1871	319	0.835085	0.00617364	0.157047	0.00116048	0.000533991	No
smoking_initiation	2	102926177	105131814	cg17163694	105321560	-	-	104823305	105820572	1532	294	0.861896	0.00557721	0.131145	0.000848087	0.000533967	No
smoking_initiation	8	52069449	53069449	cg03751065	53436334	-	-	52938201	53935548	1948	253	0.837027	0.00595626	0.155378	0.00110513	0.000533947	No
smoking_initiation	17	37324339	38324339	cg19785418	38631691	-	-	38133545	39131246	1355	300	0.887704	0.00629692	0.104723	0.000742316	0.000533936	No
smoking_initiation	16	220986	1220986	cg06233593	337645	AXIN1	3'UTR	89279	837055	1068	944	8.16e-36	1.09e-35	0.428229	0.571237	0.0005339	Yes
smoking_initiation	2	202343875	203343875	cg13068048	201980840	CFLAR	TSS200|1stExon|5'UTR	201481436	202480281	1608	340	0.838603	0.00481159	0.155162	0.000889729	0.000533893	No
smoking_initiation	16	89108702	90108702	cg06706029	89981752	-	-	90000044	90174092	329	244	0.962993	0.00936911	0.0268437	0.000260633	0.00053382	No
smoking_initiation	3	58934420	59934420	cg02259384	58523373	ACOX2	TSS1500	58025451	59023237	1906	43	0.868744	0.00644548	0.123362	0.00091473	0.000533591	No
smoking_initiation	1	87413176	88413176	cg07232063	86953050	CLCA1	Body	86453237	87452179	2498	79	0.861042	0.00862863	0.128508	0.00128727	0.000533512	No
smoking_initiation	12	132880790	133880790	cg08420885	132443864	EP400	5'UTR	131944097	132892900	1484	5	0.883501	0.00673869	0.108401	0.000826266	0.0005335	No
smoking_initiation	15	47185010	48185010	cg03780073	48624255	DUT	TSS200|Body|5'UTR	48124557	49124249	899	106	0.919466	0.00451404	0.0751186	0.000368255	0.000533424	No
smoking_initiation	15	73548768	74548768	cg03058520	74914491	CLK3	Body	74418455	75413858	1131	111	0.931501	0.00821575	0.059228	0.000521852	0.000533301	No
smoking_initiation	12	132880790	133880790	cg21703988	132549404	EP400	Body	132050005	133048600	1267	103	0.883926	0.00551523	0.109344	0.000681714	0.000533263	No
smoking_initiation	3	58934420	59934420	cg04196396	58457485	-	-	57958238	58952196	2043	6	0.861998	0.00692101	0.129509	0.0010393	0.00053319	No
smoking_initiation	17	7303118	8303118	cg11003499	8313461	-	-	7814099	8811678	1837	985	3.21e-29	2.28e-29	0.584648	0.414819	0.00053318	Yes
smoking_initiation	2	202343875	203343875	cg25576362	202125088	CASP8	TSS200|Body|5'UTR	201626458	202623483	1607	621	0.853077	0.00480725	0.140789	0.000792842	0.000533163	No
smoking_initiation	22	37897797	38897797	cg05997131	39077908	TOMM22	TSS200	38578467	39577809	1481	425	0.830317	0.00462476	0.163614	0.000910774	0.000533157	No
smoking_initiation	5	93698290	94698290	cg21960079	93448456	FAM172A	TSS1500	92948485	93947614	910	271	0.893836	0.0053182	0.0997197	0.000592786	0.000532973	No
smoking_initiation	1	17936657	18936657	cg24724618	17538512	PADI1	Body	17193709	18037324	1836	161	0.851016	0.00566454	0.141843	0.000943608	0.000532785	No
smoking_initiation	6	111158371	112158371	cg08738901	112564612	LAMA4|LOC101927640	Body	112065701	113063592	1652	115	0.858617	0.00588773	0.134044	0.000918634	0.00053267	No
smoking_initiation	1	87413176	88413176	cg12400114	88196409	-	-	87697547	88695415	1694	1301	2.94e-05	9.48e-05	0.236669	0.762675	0.00053259	Yes
smoking_initiation	12	132880790	133880790	cg04171038	132512619	EP400	Body	132017351	133009891	1320	41	0.874275	0.00551033	0.118933	0.000749074	0.000532535	No
smoking_initiation	16	89108702	90108702	cg10091053	89603535	SPG7	Body|3'UTR	90000044	90103246	234	234	0.971167	0.00868266	0.0194447	0.000173311	0.000532526	Yes
smoking_initiation	1	90689731	91689731	cg04550950	90299895	LRRC8D	5'UTR	89801118	90799890	1911	199	0.868316	0.00692668	0.123243	0.000982591	0.000532457	No
smoking_initiation	2	137071174	138807575	cg00342310	139262302	SPOPL	5'UTR	138762873	139760714	1707	82	0.862599	0.00597128	0.129998	0.000899369	0.000532357	No
smoking_initiation	8	52069449	53069449	cg12065394	53502307	-	-	53002662	54001889	1995	72	0.841687	0.00586827	0.150861	0.00105127	0.000532346	No
smoking_initiation	15	63398709	64398709	cg13138929	64795662	ZNF609	Body	64296097	65294903	1011	147	0.915782	0.0064363	0.0767112	0.000538609	0.000532274	No
smoking_initiation	7	90781409	91781409	cg19031951	91835490	KRIT1	Body	91335500	92330480	1214	720	0.905293	0.00589881	0.0877053	0.000570948	0.000532274	No
smoking_initiation	3	58934420	59934420	cg11941813	58810129	C3orf67|C3orf67-AS1	TSS200|Body	58310250	59309651	1528	384	0.868929	0.00540191	0.124364	0.000772607	0.000532203	No
smoking_initiation	3	58934420	59934420	cg16587010	58523130	ACOX2	TSS1500	58025451	59021831	1905	42	0.858772	0.00637049	0.133337	0.000988581	0.000532193	No
smoking_initiation	2	43750149	45659091	cg07158541	43408343	-	-	42908951	43907955	2584	514	0.823065	0.00644546	0.168637	0.00132008	0.000532174	No
smoking_initiation	3	180909057	181909057	cg13177374	182336904	-	-	181855149	182836851	1320	14	0.863377	0.00486145	0.130496	0.000734254	0.000532049	No
smoking_initiation	6	111158371	112158371	cg25107992	112607419	LOC101927640	Body	112112589	113107357	1649	53	0.873544	0.00626528	0.118808	0.000851587	0.000532047	No
smoking_initiation	2	200436399	201436399	cg18951135	201933718	FAM126B	5'UTR	201433816	202433529	1662	5	0.860694	0.00518968	0.132784	0.000800108	0.000532038	No
smoking_initiation	2	202343875	203343875	cg18951135	201933718	FAM126B	5'UTR	201433816	202433529	1662	271	0.860694	0.00518968	0.132784	0.000800108	0.000532038	No
smoking_initiation	16	89108702	90108702	cg20822254	90048020	AFG3L1P	Body	90000044	90174092	329	244	0.963707	0.00937605	0.0261315	0.000253706	0.000531938	No
smoking_initiation	1	190457480	191457480	cg05597539	191857246	-	-	191358099	192356989	1866	168	0.864115	0.00666784	0.1277	0.00098485	0.000531851	No
smoking_initiation	12	132880790	133880790	cg27629044	132628994	NOC4L|DDX51	TSS200|1stExon|5'UTR	132130018	133127667	1185	258	0.895812	0.00579666	0.0972306	0.000628632	0.000531671	No
smoking_initiation	5	133365452	134365452	cg03847435	134420910	-	-	133921811	134918523	1133	347	0.89931	0.00574517	0.0938146	0.000598796	0.000531566	No
smoking_initiation	8	52069449	53069449	cg02711470	53479270	FAM150A	TSS1500	52980716	53978954	1914	99	0.842877	0.00579664	0.149765	0.00102943	0.00053139	No
smoking_initiation	1	31695819	32695819	cg27513308	32797653	HDAC1	Body	32298149	33296222	826	276	0.917892	0.00605206	0.0750308	0.00049418	0.000531362	No
smoking_initiation	1	33295572	34295572	cg27513308	32797653	HDAC1	Body	32298149	33296222	826	2	0.917892	0.00605206	0.0750308	0.00049418	0.000531362	No
smoking_initiation	6	111158371	112158371	cg06345856	112565884	LAMA4	Body	112066432	113065554	1653	114	0.862015	0.0059108	0.130648	0.000895314	0.000531279	No
smoking_initiation	9	133834588	135407263	cg14614094	133567903	EXOSC2	TSS1500	133070040	134067474	1354	396	0.882543	0.00596949	0.110211	0.000744935	0.000531261	No
smoking_initiation	3	113647927	114647927	cg16319194	113326283	SIDT1	Body	112826415	113825697	2017	235	0.858493	0.00661857	0.13333	0.00102738	0.000531183	No
smoking_initiation	22	37897797	38897797	cg26556091	39134005	SUN2	Body	38634266	39633749	1600	306	0.84024	0.00456396	0.153829	0.000835028	0.000531139	No
smoking_initiation	1	17936657	18936657	cg25960632	17446318	PADI2	TSS1500	17004186	17946193	1684	8	0.83467	0.00498561	0.158865	0.000948393	0.000531126	No
smoking_initiation	17	37324339	38324339	cg07479709	38711505	CCR7	Body	38211557	39211434	1456	107	0.883896	0.00611526	0.108706	0.000751557	0.000531109	No
smoking_initiation	3	180909057	181909057	cg06600444	182041573	-	-	181542191	182541341	1209	303	0.878235	0.00581586	0.11466	0.000758771	0.000530966	No
smoking_initiation	8	59314666	60314666	cg16061160	60529053	-	-	60029320	61028537	1710	536	0.894143	0.00768425	0.0968102	0.000831454	0.00053096	No
smoking_initiation	6	111158371	112158371	cg21831339	112633340	-	-	112133530	113132736	1686	28	0.863797	0.00625759	0.128485	0.000930248	0.000530866	No
smoking_initiation	1	173604743	175385243	cg08263205	175854934	-	-	175355152	176354126	2021	90	0.886664	0.00905546	0.102701	0.00104835	0.000530779	No
smoking_initiation	5	133365452	134365452	cg08683802	134575131	C5orf66-AS2|C5orf66	Body|5'UTR	134075794	135074697	1469	266	0.898546	0.0062997	0.0939654	0.00065826	0.000530668	No
smoking_initiation	9	133834588	135407263	cg00955432	133491847	FUBP3	Body	132993082	133987248	1406	286	0.872116	0.00603397	0.120487	0.000833089	0.000530398	No
smoking_initiation	8	52069449	53069449	cg12355459	53548594	RB1CC1	Body	53048991	54048430	2129	21	0.839204	0.00590797	0.153279	0.00107855	0.000530389	No
smoking_initiation	22	37897797	38897797	cg07985315	39240100	NPTXR	TSS200	38741793	39740078	1746	187	0.860016	0.00630886	0.132176	0.000969076	0.000530303	No
smoking_initiation	7	87942568	88942568	cg21898346	87505703	SLC25A40|DBF4	TSS200|1stExon|5'UTR	87006034	88004663	1276	104	0.863077	0.00468015	0.131003	0.000709848	0.000530302	No
smoking_initiation	7	3003207	4003207	cg13628971	2884303	GNA12	TSS1500	2384460	3384289	2861	1530	8.32e-12	1.55e-11	0.348625	0.650844	0.000530258	Yes
smoking_initiation	3	180909057	181909057	cg16615857	182204327	FLJ46066	TSS200	181704884	182695335	1192	81	0.90568	0.00630744	0.0868778	0.000604514	0.000530245	No
smoking_initiation	3	82235792	86649109	cg03660603	86998418	VGLL3	Body	86498669	87498314	2042	332	0.878767	0.00789102	0.111808	0.00100347	0.000530238	No
smoking_initiation	1	38257237	39257237	cg14172897	37965113	MEAF6	Body	37467487	38462905	1825	344	0.857968	0.00667425	0.133787	0.00104022	0.00053023	No
smoking_initiation	12	132880790	133880790	cg22851092	132537448	EP400	Body	132037920	133037139	1317	94	0.880057	0.00558774	0.113108	0.000717623	0.000530214	No
smoking_initiation	17	37324339	38324339	cg08393867	38637246	TNS4	Body	38137364	39137104	1359	291	0.891615	0.00621202	0.10094	0.000702738	0.000530173	No
smoking_initiation	4	176375795	177375795	cg00220415	177752334	-	-	177253006	178251938	2228	298	0.852213	0.00749527	0.138544	0.00121797	0.000530144	No
smoking_initiation	15	73548768	74548768	cg05247341	74666916	-	-	74167297	75165751	1131	489	0.836166	0.00474996	0.157659	0.000895074	0.000529878	No
smoking_initiation	2	102926177	105131814	cg25467317	105147964	-	-	104649454	105647798	1320	519	0.881729	0.00551617	0.111528	0.000697195	0.000529816	No
smoking_initiation	3	58934420	59934420	cg27033011	58592313	FAM107A	Body	58092346	59090690	1862	119	0.84908	0.0061206	0.143238	0.001032	0.00052975	No
smoking_initiation	1	17936657	18936657	cg21580125	17536863	PADI1	Body	17193709	18036167	1835	160	0.864206	0.00575134	0.128657	0.000855694	0.000529741	No
smoking_initiation	9	133834588	135407263	cg13920768	133557644	PRDM12	3'UTR	133057757	134057608	1366	386	0.889084	0.00605177	0.10363	0.000704854	0.000529725	No
smoking_initiation	3	58934420	59934420	cg10126367	58809180	C3orf67|C3orf67-AS1	TSS1500|Body	58309393	59308688	1529	383	0.853375	0.00530982	0.139915	0.000870044	0.000529674	No
smoking_initiation	3	156893770	159548333	cg18346228	156505230	-	-	156009925	157004706	1722	304	0.842331	0.00560016	0.150539	0.00100032	0.000529658	No
smoking_initiation	15	73548768	74548768	cg19554411	74790290	-	-	74290993	75290220	1003	226	0.898361	0.00556643	0.0949547	0.00058783	0.000529509	No
smoking_initiation	2	43750149	45659091	cg24613738	43266803	LOC102723854	TSS200	42767195	43766110	2357	52	0.832522	0.00631171	0.159428	0.00120817	0.0005294	No
smoking_initiation	9	133834588	135407263	cg20090364	133538420	-	-	133038642	134037227	1405	370	0.885687	0.00605416	0.106999	0.000730864	0.000529381	No
smoking_initiation	12	132880790	133880790	cg19865523	132537749	EP400	Body	132037920	133037139	1317	94	0.88691	0.00563125	0.106255	0.000674117	0.000529231	No
smoking_initiation	9	133834588	135407263	cg20334235	133511233	FUBP3	Body	133011310	134010236	1396	316	0.872465	0.00599643	0.120184	0.000825495	0.000529217	No
smoking_initiation	3	180909057	181909057	cg18347791	182386390	-	-	181898409	182885170	1456	8	0.855128	0.00509464	0.138424	0.000824165	0.000529205	No
smoking_initiation	12	132880790	133880790	cg04311574	132548418	EP400	Body	132048434	133047050	1270	102	0.875886	0.00546634	0.117387	0.000732073	0.000528951	No
smoking_initiation	2	43750149	45659091	cg11674384	43330610	-	-	42831713	43829845	2414	217	0.821253	0.00617614	0.170759	0.00128364	0.000528822	No
smoking_initiation	14	79063654	80602233	cg11085346	80998067	CEP128	Body	80498540	81498002	1963	242	0.820571	0.00534321	0.172435	0.00112229	0.000528667	No
smoking_initiation	2	202343875	203343875	cg26895027	202288059	TRAK2	5'UTR	201788479	202787920	1632	885	0.850841	0.00542405	0.142299	0.000906619	0.000528663	No
smoking_initiation	12	132880790	133880790	cg05629774	132546836	EP400	Body	132047086	133045644	1275	101	0.875103	0.00546286	0.118168	0.000737138	0.000528633	No
smoking_initiation	16	220986	1220986	cg02211841	101746	POLR3K	Body	89279	592174	709	585	0.934484	0.004796	0.0598851	0.000306816	0.000528465	No
smoking_initiation	1	31695819	32695819	cg12661525	32842123	BSDC1	Body	32342189	33341598	816	208	0.924772	0.00644816	0.0677796	0.000472079	0.000528434	No
smoking_initiation	1	33295572	34295572	cg12661525	32842123	BSDC1	Body	32342189	33341598	816	60	0.924772	0.00644816	0.0677796	0.000472079	0.000528434	No
smoking_initiation	3	180909057	181909057	cg22653707	182154477	-	-	181654612	182653263	1250	169	0.90269	0.00642717	0.0897157	0.000638249	0.000528357	No
smoking_initiation	12	132880790	133880790	cg12068463	132505658	EP400	Body	132006291	133003780	1337	39	0.884195	0.00572658	0.108846	0.000704422	0.000528029	No
smoking_initiation	3	156893770	159548333	cg03460163	156532460	-	-	156034741	157032119	1767	353	0.857933	0.00576911	0.134864	0.000906356	0.000528005	No
smoking_initiation	5	93698290	94698290	cg00544141	93447570	FAM172A	TSS200	92948485	93947146	909	270	0.900284	0.00535509	0.0932783	0.000554312	0.000527952	No
smoking_initiation	1	38257237	39257237	cg05427913	37896228	-	-	37396339	38396205	1783	208	0.860836	0.00645125	0.131202	0.000982725	0.000527797	No
smoking_initiation	16	89108702	90108702	cg08523727	89947630	TCF25	Body	90000044	90174092	329	244	0.967346	0.00941147	0.022496	0.00021834	0.000527747	No
smoking_initiation	19	50629745	51629745	cg10941456	51656173	SIGLEC7	Body	51156231	52156057	2088	992	0.845107	0.00603398	0.14728	0.00105104	0.000527741	No
smoking_initiation	3	58934420	59934420	cg24659328	58563666	FAM107A	TSS200	58063819	59063421	1885	85	0.844645	0.00617576	0.147574	0.00107848	0.000527627	No
smoking_initiation	15	47185010	48185010	cg26098517	48626047	DUT	Body	48126229	49125743	899	102	0.906213	0.00440733	0.0884229	0.000429514	0.000527579	No
smoking_initiation	1	17936657	18936657	cg03986240	17449636	-	-	17004186	17946193	1684	8	0.852727	0.00509347	0.140812	0.000840562	0.000527522	No
smoking_initiation	12	132880790	133880790	cg15843892	132499403	EP400	Body	131999635	132999350	1339	27	0.882434	0.00578963	0.110524	0.000724619	0.000527498	No
smoking_initiation	1	17936657	18936657	cg22193702	17531433	PADI1	TSS200	17193709	18031265	1821	146	0.845076	0.00560175	0.147815	0.000979296	0.000527358	No
smoking_initiation	3	58934420	59934420	cg07427492	58558375	FAM107A	Body|5'UTR	58059301	59058283	1893	76	0.856297	0.00624947	0.135934	0.000991554	0.000527307	No
smoking_initiation	2	43750149	45659091	cg23613143	43297403	-	-	42799405	43797218	2390	125	0.839142	0.00640975	0.152755	0.00116628	0.000527053	No
smoking_initiation	3	58934420	59934420	cg04252446	58512535	ACOX2	Body	58013573	59012177	1919	31	0.855299	0.00637476	0.136781	0.00101893	0.000527009	No
smoking_initiation	3	113647927	114647927	cg03621988	113251716	SIDT1	1stExon|5'UTR	112754626	113751288	2041	114	0.852676	0.0066366	0.139078	0.00108195	0.000526938	No
smoking_initiation	9	133834588	135407263	cg06503700	133661459	ABL1	Body	133229311	134161382	1456	500	0.878038	0.00649754	0.114093	0.00084377	0.000526925	No
smoking_initiation	7	96129103	97129103	cg20526205	96339258	SHFM1	TSS200	95839394	96838922	1595	1215	1.03e-06	2.81e-06	0.26791	0.731559	0.000526921	Yes
smoking_initiation	5	133365452	134365452	cg04234540	134442081	-	-	133942492	134941023	1174	323	0.890413	0.00573367	0.102666	0.000660571	0.000526831	No
smoking_initiation	7	90781409	91781409	cg04957014	91788706	LRRD1|CYP51A1-AS1	Body	91288912	92288106	1312	839	0.895921	0.00601008	0.0968925	0.000649454	0.000526816	No
smoking_initiation	9	133834588	135407263	cg01476388	133540820	PRDM12	Body	133041266	134038698	1398	371	0.865523	0.00590589	0.127177	0.000867261	0.000526783	No
smoking_initiation	3	58934420	59934420	cg15821359	58550528	FAM107A	3'UTR	58050857	59049873	1899	69	0.860838	0.00627288	0.131406	0.000957022	0.000526671	No
smoking_initiation	3	180909057	181909057	cg04056904	182399388	-	-	181899940	182899223	1485	6	0.85765	0.00518394	0.135819	0.000820415	0.000526646	No
smoking_initiation	22	37897797	38897797	cg03199100	39331090	-	-	38831204	39830123	1775	83	0.886914	0.00760397	0.104064	0.000891665	0.000526615	No
smoking_initiation	2	43750149	45659091	cg23725027	43285817	-	-	42785837	43785802	2375	100	0.832733	0.00632036	0.159212	0.00120788	0.000526403	No
smoking_initiation	3	180909057	181909057	cg15413648	182102246	-	-	181602745	182601882	1213	222	0.903556	0.00615623	0.0891546	0.000606913	0.000526394	No
smoking_initiation	1	31695819	32695819	cg18150847	32801903	MARCKSL1	TSS200	32302042	33300277	819	264	0.924221	0.00614345	0.0686532	0.000455823	0.000526382	No
smoking_initiation	1	33295572	34295572	cg18150847	32801903	MARCKSL1	TSS200	32302042	33300277	819	7	0.924221	0.00614345	0.0686532	0.000455823	0.000526382	No
smoking_initiation	9	133834588	135407263	cg13611989	133710064	ABL1	TSS1500|Body	133229311	134209707	1481	525	0.850662	0.00635229	0.141404	0.00105541	0.000526252	No
smoking_initiation	12	132880790	133880790	cg24545687	132537711	EP400	Body	132037920	133037139	1317	94	0.875739	0.00556033	0.117429	0.000745065	0.000526228	No
smoking_initiation	1	17936657	18936657	cg22491111	17891649	ARHGEF10L	5'UTR	17391667	18390706	2241	900	0.857149	0.00718561	0.134017	0.00112295	0.00052619	No
smoking_initiation	2	202343875	203343875	cg07329149	201936323	FAM126B|NDUFB3	TSS200|5'UTR	201436555	202435973	1667	281	0.840237	0.00506773	0.153245	0.000923743	0.00052613	No
smoking_initiation	3	58934420	59934420	cg10048886	58631685	FAM3D	Body	58131979	59128634	1816	147	0.854964	0.00584223	0.137727	0.000940608	0.000526103	No
smoking_initiation	5	133365452	134365452	cg01927664	134573611	C5orf66-AS2|C5orf66	Body|5'UTR	134075794	135072969	1466	266	0.883489	0.0061808	0.109042	0.000762322	0.000526077	No
smoking_initiation	15	73548768	74548768	cg23666804	74726130	SEMA7A	TSS200|1stExon	74226138	75225729	1055	362	0.878132	0.0047231	0.115995	0.000623364	0.000526056	No
smoking_initiation	1	31695819	32695819	cg06221946	32802312	MARCKSL1	TSS1500	32302791	33300277	817	262	0.913518	0.00607018	0.079359	0.000526802	0.000526038	No
smoking_initiation	1	33295572	34295572	cg06221946	32802312	MARCKSL1	TSS1500	32302791	33300277	817	7	0.913518	0.00607018	0.079359	0.000526802	0.000526038	No
smoking_initiation	12	69155167	70155167	cg17330252	69809627	-	-	69310080	70309235	2630	2154	0.000216914	0.000583558	0.270623	0.72805	0.000525971	No
smoking_initiation	12	132880790	133880790	cg08100536	132601634	EP400NL	Body	132101949	133101355	1158	205	0.889913	0.00553684	0.103381	0.00064269	0.000525702	No
smoking_initiation	3	156893770	159548333	cg15884619	156469423	LINC00886	Body	155969838	156968410	1640	190	0.828631	0.00517272	0.164643	0.00102726	0.000525701	No
smoking_initiation	12	132880790	133880790	cg18266371	132628355	NOC4L|DDX51	TSS1500|Body	132130018	133127667	1185	258	0.897083	0.00580488	0.0959666	0.000620459	0.000525563	No
smoking_initiation	2	200436399	201436399	cg11656645	201834264	-	-	201334404	202333315	1571	197	0.850689	0.00508689	0.142845	0.000853647	0.000525555	No
smoking_initiation	2	102926177	105131814	cg23750693	105185685	-	-	104690518	105685391	1426	485	0.876906	0.00547904	0.116363	0.000726529	0.000525448	No
smoking_initiation	22	45942288	46942288	cg07198944	45871750	-	-	45373113	46327540	1842	526	0.868335	0.00721729	0.122902	0.00102099	0.000525438	No
smoking_initiation	9	133834588	135407263	cg13839781	133531230	-	-	133031777	134027718	1412	364	0.885998	0.00608734	0.106657	0.000732273	0.000525303	No
smoking_initiation	22	37897797	38897797	cg00303676	39248604	-	-	38749074	39748371	1747	180	0.873528	0.00639663	0.118682	0.000868553	0.000525147	No
smoking_initiation	5	133365452	134365452	cg12042927	134468372	C5orf66	5'UTR	133970423	134967868	1213	313	0.892936	0.00581599	0.100072	0.000651274	0.000525011	No
smoking_initiation	9	133834588	135407263	cg15825897	133721276	ABL1	Body	133229311	134219440	1486	530	0.869981	0.00651406	0.122066	0.000913457	0.00052498	No
smoking_initiation	1	38257237	39257237	cg03654735	38100826	RSPO1	TSS1500	37601093	38596272	1740	506	0.879151	0.00690279	0.112538	0.000883085	0.000524889	No
smoking_initiation	22	37897797	38897797	cg19163496	39052552	LOC646851|CBY1	TSS200|1stExon|5'UTR	38552855	39552075	1550	553	0.828304	0.00469028	0.165544	0.000936868	0.000524841	No
smoking_initiation	1	17936657	18936657	cg25850484	17559348	PADI1	Body	17193709	18059315	1861	186	0.851811	0.00580001	0.140905	0.000958905	0.000524796	No
smoking_initiation	1	17936657	18936657	cg05290426	17529705	-	-	17193709	18028036	1820	145	0.853303	0.00565514	0.139593	0.000924605	0.000524717	No
smoking_initiation	6	111158371	112158371	cg08897388	112575705	LAMA4	1stExon|5'UTR	112075928	113075389	1649	97	0.86383	0.00589634	0.12887	0.000879115	0.000524619	No
smoking_initiation	9	133834588	135407263	cg20169696	133516444	-	-	133016637	134016280	1398	337	0.897909	0.00613994	0.0947785	0.000647575	0.00052449	No
smoking_initiation	3	156893770	159548333	cg01002317	156559505	LEKR1	Body	156061497	157059340	1810	410	0.851564	0.00581639	0.141132	0.000963442	0.000524457	No
smoking_initiation	2	43750149	45659091	cg12018969	43350413	-	-	42850585	43850220	2449	290	0.831106	0.00627532	0.16088	0.00121421	0.000524424	No
smoking_initiation	17	37324339	38324339	cg21439798	38698056	-	-	38203652	39197849	1417	116	0.87908	0.0058931	0.113741	0.000761963	0.000524288	No
smoking_initiation	16	220986	1220986	cg01404373	1121727	SSTR5|SSTR5-AS1	TSS1500|Body	622211	1620550	1756	953	0.00061293	0.000821072	0.426589	0.571452	0.000524205	No
smoking_initiation	22	37897797	38897797	cg25353054	39101979	GTPBP1	1stExon	38602140	39601860	1539	362	0.86248	0.00488359	0.131369	0.000743323	0.000524185	No
smoking_initiation	12	132880790	133880790	cg11289234	132603990	EP400NL	Body	132104543	133103263	1159	207	0.893501	0.00556508	0.0997894	0.000621005	0.000523839	No
smoking_initiation	2	137071174	138807575	cg20919425	139265143	SPOPL	5'UTR	138765743	139763448	1696	68	0.842221	0.00581157	0.150407	0.00103733	0.000523753	No
smoking_initiation	1	31695819	32695819	cg12618546	32817463	-	-	32320073	33316782	811	235	0.929678	0.00626189	0.0631115	0.000424567	0.000523653	No
smoking_initiation	1	33295572	34295572	cg12618546	32817463	-	-	32320073	33316782	811	28	0.929678	0.00626189	0.0631115	0.000424567	0.000523653	No
smoking_initiation	5	133365452	134365452	cg12828729	134823969	-	-	134326694	135323868	2069	85	0.845992	0.00651953	0.145841	0.00112338	0.000523394	No
smoking_initiation	3	52386605	54266212	cg22581676	53080960	SFMBT1	TSS1500	52584715	53579944	1814	1814	6.14e-08	2.47e-07	0.199015	0.800461	0.000523308	Yes
smoking_initiation	12	132880790	133880790	cg23947919	132406608	ULK1	3'UTR	131906927	132892900	1689	5	0.885016	0.00718748	0.10641	0.000863663	0.000523271	No
smoking_initiation	15	73548768	74548768	cg26437123	74726423	SEMA7A	TSS200|TSS1500	74226470	75225729	1053	360	0.900937	0.00484275	0.0931965	0.00050043	0.00052323	No
smoking_initiation	3	180909057	181909057	cg08236709	182397265	-	-	181898409	182896898	1484	8	0.868879	0.0052519	0.124593	0.000752576	0.000523194	No
smoking_initiation	1	31695819	32695819	cg18922742	32816342	-	-	32316344	33314879	813	238	0.928915	0.00625919	0.0638727	0.000429862	0.000522839	No
smoking_initiation	1	33295572	34295572	cg18922742	32816342	-	-	32316344	33314879	813	27	0.928915	0.00625919	0.0638727	0.000429862	0.000522839	No
smoking_initiation	12	132880790	133880790	cg21385432	132512858	EP400	Body	132017351	133009891	1320	41	0.873712	0.00550678	0.119506	0.000752693	0.00052282	No
smoking_initiation	1	31695819	32695819	cg22045990	32828105	LOC100128071|TSSK3	TSS1500|1stExon|5'UTR	32329458	33326681	817	224	0.935436	0.00644885	0.0571982	0.000393798	0.000522817	No
smoking_initiation	1	33295572	34295572	cg22045990	32828105	LOC100128071|TSSK3	TSS1500|1stExon|5'UTR	32329458	33326681	817	45	0.935436	0.00644885	0.0571982	0.000393798	0.000522817	No
smoking_initiation	16	220986	1220986	cg14820573	102121	POLR3K	Body	89279	592174	709	585	0.919807	0.00472067	0.0745677	0.000382177	0.000522728	No
smoking_initiation	12	132880790	133880790	cg16086579	132562626	EP400	3'UTR	132063158	133062467	1226	130	0.892405	0.00547612	0.100977	0.000619107	0.000522616	No
smoking_initiation	6	111158371	112158371	cg05476493	112552771	LAMA4	Body	112055186	113052347	1645	125	0.871691	0.00598065	0.120976	0.000829493	0.000522607	No
smoking_initiation	2	43750149	45659091	cg05224659	43295595	-	-	42796354	43795076	2386	120	0.81731	0.00619421	0.17465	0.00132311	0.00052257	No
smoking_initiation	22	37897797	38897797	cg22201734	39052759	LOC646851|CBY1	TSS200|5'UTR	38552855	39552597	1552	553	0.868562	0.00492315	0.125283	0.000709602	0.000522371	No
smoking_initiation	1	31695819	32695819	cg26115470	32757834	HDAC1	Body	32266026	33257578	844	354	0.92466	0.0058367	0.068549	0.000432177	0.000522293	No
smoking_initiation	7	1370794	2370794	cg04131010	2287330	NUDT1	Body	1792688	2784790	2137	1298	8.76e-07	7.02e-06	0.110838	0.888632	0.000522119	Yes
smoking_initiation	17	37324339	38324339	cg23508201	38677884	-	-	38178149	39177877	1391	159	0.88983	0.00623734	0.102691	0.000719302	0.00052211	No
smoking_initiation	5	133365452	134365452	cg07103712	134498797	C5orf66	5'UTR	134002239	134998391	1292	302	0.897991	0.00589839	0.0949653	0.000623251	0.000522068	No
smoking_initiation	6	111158371	112158371	cg01254555	112575212	LAMA4	Body	112075257	113075057	1649	98	0.861674	0.00588396	0.131026	0.00089419	0.000522056	No
smoking_initiation	1	38257237	39257237	cg17161388	37940077	ZC3H12A	TSS200	37440261	38439787	1813	296	0.867325	0.00667988	0.124515	0.000958456	0.000522015	No
smoking_initiation	3	113647927	114647927	cg02864754	114968570	-	-	114469199	115468487	1208	149	0.888744	0.00504517	0.105093	0.000596062	0.000521977	No
smoking_initiation	5	133365452	134365452	cg25415695	134828036	-	-	134329463	135327679	2075	84	0.843662	0.00650446	0.14817	0.00114184	0.000521597	No
smoking_initiation	2	202343875	203343875	cg06403830	202279205	TRAK2	Body	201779932	202776857	1625	875	0.851323	0.0053517	0.141912	0.000891587	0.000521495	No
smoking_initiation	9	133834588	135407263	cg04668163	133546268	PRDM12	Body	133046530	134045979	1388	376	0.885442	0.00602985	0.107276	0.000730027	0.000521478	No
smoking_initiation	2	200436399	201436399	cg02786368	201824645	ORC2L	5'UTR	201325033	202324605	1570	209	0.856073	0.00510074	0.137486	0.00081866	0.000521456	No
smoking_initiation	12	132880790	133880790	cg25632983	132568608	EP400NL	TSS1500	132068997	133068484	1223	146	0.886013	0.00548458	0.107317	0.000663792	0.000521432	No
smoking_initiation	5	133365452	134365452	cg20571198	134455900	C5orf66	5'UTR	133956668	134955821	1200	317	0.901838	0.00589181	0.0911542	0.000595	0.000521289	No
smoking_initiation	16	89108702	90108702	cg00559967	89557017	ANKRD11	TSS200	90000044	90056958	117	117	0.981851	0.00701572	0.0105372	7.48e-05	0.00052127	No
smoking_initiation	8	52069449	53069449	cg18788741	53476943	FAM150A	Body	52977038	53975936	1911	105	0.851449	0.00581783	0.141247	0.000964601	0.000521031	No
smoking_initiation	9	133834588	135407263	cg21231912	133567057	-	-	133070040	134065580	1353	395	0.871187	0.00589184	0.121579	0.000821715	0.000521018	No
smoking_initiation	20	29393501	31675258	cg23692488	32166603	CBFA2T2	Body|5'UTR	31666871	32665614	1064	41	0.914331	0.0072426	0.0772939	0.00061174	0.000520891	No
smoking_initiation	2	102926177	105131814	cg10710431	105276658	-	-	104776781	105776156	1425	314	0.878082	0.00538453	0.115306	0.000706554	0.000520783	No
smoking_initiation	15	73548768	74548768	cg20277260	74833299	ARID3B	TSS1500	74335307	75333000	973	139	0.919304	0.00547339	0.0742602	0.000441613	0.000520768	No
smoking_initiation	12	132880790	133880790	cg06275125	132516596	EP400	Body	132017351	133016184	1322	43	0.886215	0.00559606	0.106993	0.000675091	0.000520756	No
smoking_initiation	12	132880790	133880790	cg02602268	132488697	EP400	Body	131989185	132982593	1352	14	0.872849	0.00582172	0.120009	0.000799912	0.00052069	No
smoking_initiation	8	8208714	11263655	cg19847130	10466454	RP1L1	Body	9974336	10966209	3055	3055	9.42e-17	4.99e-16	0.158863	0.840616	0.000520638	Yes
smoking_initiation	15	47185010	48185010	cg09236833	48543552	SLC12A1	Body	48043934	49038470	1029	329	0.903844	0.0057507	0.0893171	0.000567759	0.000520622	No
smoking_initiation	5	133365452	134365452	cg20906976	134570560	C5orf66	5'UTR	134075794	135070485	1457	266	0.893592	0.00624053	0.0989566	0.000690558	0.000520599	No
smoking_initiation	16	220986	1220986	cg10552096	110779	RHBDF1	Body	89279	592174	709	585	0.891886	0.00457737	0.102491	0.000525488	0.000520546	No
smoking_initiation	1	31695819	32695819	cg04093047	32827707	LOC100128071|TSSK3	TSS200|1stExon|5'UTR	32327945	33326681	818	225	0.931979	0.00642637	0.0606564	0.00041773	0.000520267	No
smoking_initiation	1	33295572	34295572	cg04093047	32827707	LOC100128071|TSSK3	TSS200|1stExon|5'UTR	32327945	33326681	818	45	0.931979	0.00642637	0.0606564	0.00041773	0.000520267	No
smoking_initiation	2	137071174	138807575	cg19585415	139112512	-	-	138613189	139612350	1618	380	0.874062	0.00600916	0.118594	0.00081481	0.000520254	No
smoking_initiation	12	132880790	133880790	cg09998788	132605025	EP400NL	Body	132105872	133104735	1163	212	0.89339	0.00558568	0.0998797	0.00062395	0.000520234	No
smoking_initiation	3	180909057	181909057	cg24339273	182284582	-	-	181785515	182783421	1251	24	0.857964	0.00469698	0.136075	0.00074443	0.000520048	No
smoking_initiation	9	127573097	128573097	cg22981611	127650777	GOLGA1	Body	127151871	128150484	1058	832	4.94e-07	8.24e-06	0.0564641	0.943007	0.000520004	Yes
smoking_initiation	12	132880790	133880790	cg20590175	132530165	EP400	Body	132030210	133028621	1333	81	0.876274	0.00557347	0.11689	0.000742947	0.000519964	No
smoking_initiation	16	220986	1220986	cg07186472	650828	RAB40C	Body	150839	1132052	1615	1542	4.02e-07	5.39e-07	0.426956	0.572523	0.000519901	Yes
smoking_initiation	12	49452394	50452394	cg03487367	50643418	LIMA1	5'UTR	50143637	51140410	1344	452	0.887309	0.00637455	0.105043	0.000754123	0.000519843	No
smoking_initiation	22	37897797	38897797	cg24961492	39178426	DNAL4	Body	38678451	39678312	1590	222	0.766906	0.00417096	0.227168	0.00123497	0.000519834	No
smoking_initiation	2	137071174	138807575	cg21620608	139259466	SPOPL	1stExon|5'UTR	138760654	139758906	1710	89	0.867518	0.00601146	0.125084	0.00086625	0.000519677	No
smoking_initiation	12	132880790	133880790	cg14143331	132474675	EP400	Body	131974868	132969263	1387	8	0.881238	0.00605689	0.11142	0.000765291	0.000519669	No
smoking_initiation	2	202343875	203343875	cg17211409	202297914	TRAK2	5'UTR	201799217	202796961	1631	893	0.883606	0.00563322	0.109543	0.000697848	0.000519546	No
smoking_initiation	16	220986	1220986	cg24329750	490610	RAB11FIP3	Body	89279	990400	1362	1238	4.35e-05	5.84e-05	0.427035	0.572344	0.000519506	Yes
smoking_initiation	15	73548768	74548768	cg05537316	74706314	SEMA7A	Body	74207695	75205405	1081	403	0.883358	0.00479232	0.11073	0.000600203	0.000519419	No
smoking_initiation	9	7782399	8782399	cg26026991	8711856	PTPRD	Body	8211949	9211851	3361	1887	0.00115651	0.00121331	0.486608	0.510503	0.000519332	No
smoking_initiation	3	156893770	159548333	cg15697575	156784781	-	-	156285740	157284725	1975	948	0.834647	0.00671921	0.156853	0.0012622	0.000519205	No
smoking_initiation	2	102926177	105131814	cg10989349	105149025	-	-	104649454	105648817	1321	519	0.885449	0.0055403	0.107818	0.000674102	0.00051917	No
smoking_initiation	9	133834588	135407263	cg04150055	133536855	-	-	133037273	134035366	1412	369	0.875568	0.00601739	0.117091	0.000804194	0.000519111	No
smoking_initiation	1	17936657	18936657	cg20321265	17542027	PADI1	Body	17193709	18040826	1844	169	0.844708	0.0056331	0.148153	0.000987468	0.000519006	No
smoking_initiation	2	137071174	138807575	cg05895342	139258014	SPOPL	TSS1500	138758037	139757823	1709	91	0.857362	0.00593239	0.135252	0.000935336	0.000518888	No
smoking_initiation	3	58934420	59934420	cg13575139	58456976	-	-	57956979	58952196	2045	6	0.872593	0.00723208	0.118673	0.000983045	0.000518851	No
smoking_initiation	12	132880790	133880790	cg06532071	132674849	-	-	132175106	133172834	1201	360	0.870623	0.00585311	0.122184	0.000820915	0.000518797	No
smoking_initiation	8	8208714	11263655	cg20719106	8759388	-	-	8279386	9256680	92	92	0.985179	0.00321511	0.0110519	3.55e-05	0.000518719	No
smoking_initiation	2	224972985	226832033	cg14543439	225864121	DOCK10	Body	225364937	226363797	2222	2222	0.000377039	0.00151474	0.198824	0.798766	0.000518706	Yes
smoking_initiation	22	37897797	38897797	cg10423830	39052594	LOC646851|CBY1	TSS200|1stExon|5'UTR	38552855	39552561	1551	553	0.850202	0.00481829	0.143647	0.000813563	0.000518404	No
smoking_initiation	3	58934420	59934420	cg13530824	58810061	C3orf67|C3orf67-AS1	TSS200|Body	58310250	59309651	1528	384	0.862725	0.00536334	0.130582	0.000811274	0.000518373	No
smoking_initiation	3	113647927	114647927	cg05795109	114958926	-	-	114459719	115458540	1197	159	0.872998	0.00491407	0.120889	0.000679962	0.00051837	No
smoking_initiation	17	26823322	27823322	cg19539519	26553687	PYY2	Body	26054349	27053176	927	136	0.916832	0.00612315	0.07602	0.000507189	0.000518152	No
smoking_initiation	3	180909057	181909057	cg02316660	182107268	-	-	181607662	182606979	1222	221	0.907674	0.00620402	0.0850228	0.000580619	0.00051805	No
smoking_initiation	6	111158371	112158371	cg07628084	112576119	LAMA4	TSS1500	112076512	113075389	1648	96	0.836893	0.00571016	0.155816	0.00106262	0.000517982	No
smoking_initiation	3	52386605	54266212	cg12537309	53190416	-	-	52690638	53689494	1814	1814	2.77e-05	0.000110489	0.200214	0.79913	0.000517981	Yes
smoking_initiation	22	37897797	38897797	cg27396655	39240517	NPTXR	TSS1500	38741793	39740078	1746	187	0.878297	0.00644296	0.113907	0.000835075	0.000517957	No
smoking_initiation	2	102926177	105131814	cg06361238	105275138	-	-	104776781	105773733	1422	314	0.897554	0.00548667	0.095856	0.000585442	0.000517626	No
smoking_initiation	7	87942568	88942568	cg05611687	87506111	SLC25A40|DBF4	TSS1500|Body	87007179	88004663	1275	104	0.875631	0.00474634	0.118464	0.000641612	0.000517594	No
smoking_initiation	2	202343875	203343875	cg02084834	201983708	CFLAR	5'UTR	201483736	202483053	1602	345	0.85311	0.0048896	0.140677	0.000805772	0.000517424	No
smoking_initiation	14	79063654	80602233	cg25605195	80823032	DIO2-AS1	Body	80323313	81323012	1964	738	0.826998	0.00533987	0.166073	0.00107181	0.000517351	No
smoking_initiation	7	90781409	91781409	cg06075477	91875292	KRIT1|ANKIB1	TSS200|TSS1500|1stExon|5'UTR	91375638	92374091	1149	641	0.908972	0.00579622	0.0841787	0.000536263	0.000517289	No
smoking_initiation	7	1370794	2370794	cg22650065	2354330	SNX8	TSS1500	1855531	2854250	2027	1051	1.42e-12	9.28e-12	0.132374	0.867109	0.000517103	Yes
smoking_initiation	12	132880790	133880790	cg23105899	132611216	-	-	132115667	133110345	1172	227	0.895076	0.00565777	0.0981297	0.000619761	0.000517023	No
smoking_initiation	22	37897797	38897797	cg18313458	39097184	JOSD1	TSS1500	38597312	39596721	1528	375	0.850801	0.00479295	0.143084	0.00080554	0.000517023	No
smoking_initiation	2	202343875	203343875	cg12914519	202248369	TRAK2	Body	201748415	202747624	1606	841	0.865996	0.00539104	0.127304	0.000791985	0.000516812	No
smoking_initiation	17	37324339	38324339	cg01456626	38611497	IGFBP4	Body	38111740	39111463	1400	377	0.897759	0.00646	0.0945838	0.000680079	0.000516691	No
smoking_initiation	12	132880790	133880790	cg23088057	132632133	NOC4L	Body	132132771	133131908	1189	264	0.899096	0.00581811	0.0939617	0.000607516	0.000516502	No
smoking_initiation	2	202343875	203343875	cg21094122	202298223	TRAK2	5'UTR	201799217	202796961	1631	893	0.862762	0.00550033	0.130391	0.00083076	0.00051646	No
smoking_initiation	17	37324339	38324339	cg03586458	38675136	-	-	38175426	39174675	1386	167	0.904485	0.00631688	0.0880674	0.000614542	0.000516434	No
smoking_initiation	5	133365452	134365452	cg02066056	134454952	C5orf66	5'UTR	133956668	134954232	1197	317	0.901129	0.00588459	0.0918701	0.000599417	0.000516398	No
smoking_initiation	2	43750149	45659091	cg16720946	43454210	ZFP36L2|LOC100129726	TSS200|TSS1500	42954453	43953753	2627	643	0.823395	0.00631547	0.168481	0.00129174	0.000516388	No
smoking_initiation	12	132880790	133880790	cg21075590	132505731	EP400	Body	132006291	133003780	1337	39	0.87872	0.00569112	0.114333	0.000739973	0.000516265	No
smoking_initiation	16	89108702	90108702	cg16570414	89736790	C16orf55	3'UTR	90000044	90174092	329	244	0.968162	0.0094194	0.0216918	0.000210527	0.00051624	No
smoking_initiation	2	200436399	201436399	cg05744193	201828499	ORC2	TSS200	201329124	202328438	1572	206	0.861679	0.00514139	0.131877	0.000786357	0.000516212	No
smoking_initiation	16	69076894	70607394	cg19886272	69872272	WWP2	TSS1500|Body	69372927	70369537	1415	1415	2.82e-27	4.45e-26	0.0594318	0.940052	0.000516193	Yes
smoking_initiation	9	133834588	135407263	cg14362370	133589654	ABL1	1stExon|5'UTR	133229311	134089228	1371	415	0.881938	0.00603074	0.110758	0.000756854	0.000516105	No
smoking_initiation	15	73548768	74548768	cg08125401	74726457	SEMA7A	TSS200|TSS1500	74226470	75225729	1053	360	0.864217	0.00464537	0.129923	0.000697853	0.00051608	No
smoking_initiation	9	133834588	135407263	cg06131921	133515762	-	-	133015976	134015467	1396	332	0.87785	0.00602675	0.114819	0.000787759	0.000516068	No
smoking_initiation	8	26925349	27925349	cg01338924	26723021	ADRA1A	TSS200	26223458	27220310	3249	652	4.06e-06	2.87e-06	0.585263	0.414214	0.000515977	Yes
smoking_initiation	2	202343875	203343875	cg19090468	201936478	FAM126B|NDUFB3	TSS200|1stExon|5'UTR	201436555	202435973	1667	281	0.855438	0.00515941	0.138054	0.00083213	0.000515953	No
smoking_initiation	12	132880790	133880790	cg17416913	132674585	-	-	132174651	133172834	1203	360	0.895527	0.00602373	0.0972796	0.000653832	0.000515891	No
smoking_initiation	12	132880790	133880790	cg12115397	132566291	-	-	132067639	133066123	1227	141	0.892067	0.00553672	0.101252	0.000627918	0.000515852	No
smoking_initiation	1	17936657	18936657	cg24934408	17530321	PADI1	TSS1500	17193709	18028036	1820	145	0.861069	0.00570661	0.131836	0.000873206	0.000515796	No
smoking_initiation	12	132880790	133880790	ch.12.2884988R	132504269	EP400	Body	132004411	133003780	1343	39	0.889201	0.0057771	0.103832	0.000674076	0.000515709	No
smoking_initiation	2	43750149	45659091	cg22076676	43503935	THADA	Body	43004062	44002623	2621	744	0.821377	0.00653172	0.170223	0.00135312	0.00051565	No
smoking_initiation	3	156893770	159548333	cg16142707	156544075	LEKR1	TSS200	156045286	157044064	1782	373	0.860501	0.00582267	0.132267	0.000894481	0.000515646	No
smoking_initiation	12	132880790	133880790	cg20591549	132630833	NOC4L	Body	132132771	133130487	1186	261	0.898906	0.00580038	0.0941705	0.00060714	0.00051554	No
smoking_initiation	2	43750149	45659091	cg25292618	45395546	-	-	44895641	45894391	2375	1852	1.25e-07	0.0092178	1.34e-05	0.990253	0.00051543	No
smoking_initiation	1	31695819	32695819	cg09388351	32802151	MARCKSL1	TSS1500	32302791	33300277	817	262	0.928259	0.00616813	0.0646287	0.000428932	0.000515378	No
smoking_initiation	1	33295572	34295572	cg09388351	32802151	MARCKSL1	TSS1500	32302791	33300277	817	7	0.928259	0.00616813	0.0646287	0.000428932	0.000515378	No
smoking_initiation	12	132880790	133880790	cg11294269	132685428	GALNT9	Body	132186663	133184891	1188	401	0.885233	0.00598637	0.107538	0.000726709	0.00051532	No
smoking_initiation	16	220986	1220986	cg05813818	875966	-	-	376583	1375914	1591	1323	6.27e-07	8.4e-07	0.427019	0.572465	0.000515226	Yes
smoking_initiation	12	132880790	133880790	cg04598251	132628980	NOC4L|DDX51	TSS200	132130018	133127667	1185	258	0.901623	0.00583425	0.0914368	0.000591158	0.000515115	No
smoking_initiation	2	102926177	105131814	cg16177094	105198793	-	-	104699282	105698759	1465	476	0.854697	0.00540854	0.138504	0.000875939	0.000515066	No
smoking_initiation	1	190457480	191457480	ch.1.190144434F	191877811	-	-	191378612	192377556	1867	138	0.881475	0.00680985	0.110349	0.000851986	0.000515003	No
smoking_initiation	3	52386605	54266212	cg25681761	54393507	CACNA2D3	Body	53893840	54892724	2113	750	0.873355	0.00739193	0.117742	0.000996036	0.000514858	No
smoking_initiation	1	90689731	91689731	cg05703211	90297591	LRRC8D	5'UTR	89798802	90797338	1906	191	0.877161	0.00697085	0.114444	0.000908979	0.000514826	No
smoking_initiation	2	137071174	138807575	cg27111050	139260866	SPOPL	5'UTR	138761003	139760714	1710	85	0.855894	0.00592827	0.136716	0.000946439	0.000514814	No
smoking_initiation	3	146606319	148216635	cg05844992	148508841	-	-	148008877	149007629	2038	305	0.86776	0.00872697	0.121775	0.00122416	0.000514812	No
smoking_initiation	5	133365452	134365452	cg12570921	134455868	C5orf66	5'UTR	133956668	134955821	1200	317	0.900219	0.00588124	0.092779	0.000605621	0.000514747	No
smoking_initiation	1	31695819	32695819	cg15713729	32757367	HDAC1	TSS1500	32266026	33257318	842	354	0.920526	0.00580462	0.0726966	0.000457893	0.000514724	No
smoking_initiation	9	133834588	135407263	cg25554858	133641533	ABL1	Body	133229311	134141245	1424	468	0.884477	0.00642761	0.107798	0.00078287	0.000514721	No
smoking_initiation	1	17936657	18936657	cg10233913	17446162	PADI2	TSS1500	17004186	17943603	1683	7	0.827114	0.00493938	0.166439	0.000993428	0.000514653	No
smoking_initiation	17	37324339	38324339	cg19892567	38693455	-	-	38193588	39192797	1414	129	0.88735	0.00607867	0.105336	0.000721076	0.00051465	No
smoking_initiation	1	17936657	18936657	cg21208518	17530676	PADI1	TSS1500	17193709	18028036	1820	145	0.849145	0.00562758	0.14376	0.000952236	0.000514631	No
smoking_initiation	7	1370794	2370794	cg02046881	2855759	GNA12	Body	2356038	3355301	2758	22	4.05e-26	2.98e-26	0.57597	0.423515	0.000514512	Yes
smoking_initiation	7	3003207	4003207	cg02046881	2855759	GNA12	Body	2356038	3355301	2758	1388	4.05e-26	2.98e-26	0.57597	0.423515	0.000514512	Yes
smoking_initiation	17	26823322	27823322	cg07722368	26554907	PYY2	Body	26055130	27054843	925	137	0.922916	0.00615416	0.0699492	0.000465919	0.000514365	No
smoking_initiation	12	132880790	133880790	cg09075307	132547245	EP400	Body	132047573	133047050	1275	102	0.888822	0.0055533	0.104459	0.000652137	0.000514317	No
smoking_initiation	15	73548768	74548768	cg03790974	74666127	-	-	74166455	75165751	1132	490	0.898088	0.00510293	0.0957515	0.000543545	0.000514311	No
smoking_initiation	15	47185010	48185010	cg12780102	48497389	SLC12A1	TSS1500	47997769	48997074	1058	398	0.916605	0.00666853	0.0756628	0.000549952	0.000514148	No
smoking_initiation	2	202343875	203343875	cg15174220	202125310	CASP8	Body|1stExon|5'UTR	201626458	202623483	1607	621	0.864002	0.00486882	0.129883	0.000731404	0.000514128	No
smoking_initiation	2	202343875	203343875	cg12710185	202264392	TRAK2	Body	201765921	202763587	1613	859	0.870846	0.00544162	0.122434	0.000764533	0.000514074	No
smoking_initiation	3	58934420	59934420	cg09535618	58594561	FAM107A	Body	58095945	59093261	1857	120	0.865827	0.00623096	0.126518	0.000909976	0.000514028	No
smoking_initiation	2	137071174	138807575	cg02547480	139202487	-	-	138702652	139702419	1686	189	0.849429	0.0060449	0.142995	0.0010171	0.000513739	No
smoking_initiation	17	37324339	38324339	cg16009632	38637169	TNS4	Body	38137364	39137104	1359	291	0.896711	0.00624753	0.0958606	0.000667363	0.000513395	No
smoking_initiation	10	118178712	119178712	cg23906261	118030848	GFRA1	Body	117531155	118528593	2092	921	0.869737	0.00733542	0.121391	0.00102331	0.000513343	No
smoking_initiation	2	137071174	138807575	cg07806421	139259153	SPOPL	TSS200	138760654	139758906	1710	89	0.86578	0.00599941	0.126829	0.000878349	0.000513314	No
smoking_initiation	1	17936657	18936657	cg08787937	17530442	PADI1	TSS1500	17193709	18028036	1820	145	0.846586	0.00561062	0.146321	0.000969208	0.000513277	No
smoking_initiation	12	132880790	133880790	cg19172447	132551483	EP400	Body	132052064	133048600	1259	103	0.88814	0.0055304	0.105162	0.000654325	0.0005132	No
smoking_initiation	1	17936657	18936657	cg15185794	17446087	PADI2	TSS200	17004186	17943603	1683	7	0.842606	0.0050319	0.150948	0.000900924	0.000513198	No
smoking_initiation	3	156893770	159548333	cg27402634	156536860	-	-	156037384	157036168	1771	358	0.857643	0.00577306	0.135162	0.000909304	0.000513144	No
smoking_initiation	7	87942568	88942568	cg08876591	87563855	ADAM22	1stExon	87069758	88063545	1330	221	0.877385	0.00508933	0.116338	0.000674313	0.000513123	No
smoking_initiation	3	156893770	159548333	cg01399540	156544233	LEKR1	5'UTR	156045286	157044222	1785	376	0.85877	0.00581483	0.133996	0.000906789	0.000512792	No
smoking_initiation	20	29393501	31675258	cg14200594	30670571	HCK	Body	30171835	31170277	1086	1086	3.16e-06	6.79e-06	0.317407	0.68207	0.000512771	Yes
smoking_initiation	2	102926177	105131814	cg23239647	105273411	-	-	104776781	105771768	1421	314	0.882424	0.00539241	0.110993	0.000677757	0.000512741	No
smoking_initiation	3	180909057	181909057	cg03024503	182400369	-	-	181900745	182900353	1486	5	0.869424	0.00525138	0.124063	0.000748838	0.000512732	No
smoking_initiation	1	17936657	18936657	cg24202430	17472934	-	-	17004186	17970756	1703	27	0.854681	0.00513387	0.138839	0.000833458	0.00051264	No
smoking_initiation	2	43750149	45659091	cg24400974	43467179	THADA	Body	42967863	43966212	2623	668	0.821881	0.00632342	0.169976	0.00130726	0.000512554	No
smoking_initiation	1	90689731	91689731	cg01860897	90309605	LRRC8D	5'UTR	89809645	90809410	1919	231	0.866043	0.00694554	0.125493	0.00100592	0.000512429	No
smoking_initiation	1	31695819	32695819	cg09313300	32753345	-	-	32266026	33253173	831	354	0.926461	0.00575967	0.0668523	0.000415099	0.000512394	No
smoking_initiation	5	133365452	134365452	cg12363903	134526269	-	-	134028055	135024715	1361	288	0.893295	0.00607142	0.0994459	0.000675388	0.000512265	No
smoking_initiation	8	8208714	11263655	cg04966023	9143768	-	-	8705500	9611390	100	100	0.984603	0.00310912	0.0117386	3.66e-05	0.000512258	No
smoking_initiation	9	133834588	135407263	cg04084711	133550987	PRDM12	Body	133051110	134050763	1377	379	0.880942	0.00598995	0.111796	0.000759645	0.000512203	No
smoking_initiation	2	137071174	138807575	cg04264344	139259463	SPOPL	1stExon|5'UTR	138760654	139758906	1710	89	0.865391	0.00599671	0.127219	0.000881053	0.000512141	No
smoking_initiation	12	132880790	133880790	cg25696006	132510195	EP400	Body|ExonBnd	132010541	133009891	1325	41	0.8797	0.00564376	0.113417	0.000727121	0.000512066	No
smoking_initiation	2	137071174	138807575	cg14928719	139079940	-	-	138580313	139579256	1577	437	0.87652	0.0058532	0.116339	0.000776371	0.00051193	No
smoking_initiation	22	37897797	38897797	cg19524939	39138584	SUN2	Body	38638597	39636930	1597	296	0.85266	0.00463719	0.141422	0.000768613	0.000511902	No
smoking_initiation	1	38257237	39257237	cg13100137	37937945	-	-	37439077	38437705	1813	293	0.857909	0.006607	0.133941	0.001031	0.000511784	No
smoking_initiation	9	133834588	135407263	cg14638609	133569358	EXOSC2	Body	133070040	134069254	1356	398	0.889779	0.00604624	0.102964	0.000699148	0.000511763	No
smoking_initiation	6	111158371	112158371	cg11295309	111924395	TRAF3IP2	5'UTR	111424818	112424157	1486	1082	2.82e-09	0.00483912	5.79e-07	0.994649	0.000511759	Yes
smoking_initiation	22	37897797	38897797	cg18057637	39121680	GTPBP1	Body	38622598	39617876	1579	328	0.835421	0.00456095	0.158641	0.000865583	0.000511565	No
smoking_initiation	22	37897797	38897797	cg10220806	39174683	DNAL4	3'UTR	38674757	39673421	1592	232	0.852956	0.00470517	0.14105	0.000777562	0.000511511	No
smoking_initiation	7	90781409	91781409	cg08771429	91876374	KRIT1|ANKIB1	TSS1500|5'UTR	91377390	92376127	1149	640	0.916927	0.00584876	0.0762277	0.000485719	0.000511127	No
smoking_initiation	12	74774793	75774793	cg05116876	76083304	-	-	75584152	76583286	1860	256	0.865578	0.00626725	0.126726	0.000917054	0.000511095	No
smoking_initiation	17	26823322	27823322	cg22208138	26509865	NLK	Body	26010931	27008721	1078	112	0.918849	0.00555613	0.0746329	0.000450782	0.00051106	No
smoking_initiation	1	31695819	32695819	cg20793809	32757482	HDAC1	TSS1500	32266026	33257318	842	354	0.922797	0.00581894	0.0704299	0.000443603	0.000511025	No
smoking_initiation	2	202343875	203343875	cg21745710	202234546	-	-	201734921	202734064	1596	819	0.858937	0.00528643	0.134439	0.00082691	0.000510944	No
smoking_initiation	14	79063654	80602233	cg06010923	80831148	DIO2-AS1	Body	80331898	81329981	1971	726	0.835547	0.00525695	0.157694	0.00099164	0.000510925	No
smoking_initiation	2	137071174	138807575	cg09464263	139259042	SPOPL	TSS1500	138760654	139758906	1710	89	0.866205	0.00600236	0.126406	0.000875421	0.000510908	No
smoking_initiation	2	202343875	203343875	cg06199761	202099846	CASP8	5'UTR	201604129	202599771	1623	591	0.857441	0.00482584	0.136456	0.000767488	0.000510507	No
smoking_initiation	2	202343875	203343875	cg17777683	201986522	CFLAR	5'UTR	201486721	202484816	1588	346	0.826563	0.00471787	0.167255	0.000954147	0.000510431	No
smoking_initiation	3	58934420	59934420	cg02658330	58653593	FAM3D	TSS1500	58153799	59153404	1791	164	0.859642	0.00577596	0.133177	0.000894308	0.000510426	No
smoking_initiation	3	58934420	59934420	cg08148545	58572946	FAM107A	TSS200|Body	58073421	59071899	1880	95	0.87046	0.00634207	0.1218	0.000886914	0.000510424	No
smoking_initiation	3	58934420	59934420	cg13044118	58938644	C3orf67|C3orf67-AS1	Body|5'UTR	58438900	59438392	1579	856	0.879645	0.00605917	0.113008	0.000777909	0.00051036	No
smoking_initiation	16	89108702	90108702	cg08392591	89556376	ANKRD11	5'UTR	90000044	90056238	115	115	0.982106	0.0069602	0.0103502	7.28e-05	0.000510306	No
smoking_initiation	2	43750149	45659091	cg17613629	43355158	-	-	42855346	43855150	2456	305	0.835715	0.00628895	0.15631	0.00117576	0.000510236	No
smoking_initiation	20	29393501	31675258	cg17030437	31465459	-	-	30965864	31964256	1556	1236	5.66e-25	2.39e-24	0.19163	0.80786	0.000510181	Yes
smoking_initiation	12	132880790	133880790	cg00353675	132601362	EP400NL	Body	132101377	133101355	1159	205	0.898962	0.00559433	0.0943471	0.000586622	0.000510155	No
smoking_initiation	2	202343875	203343875	cg05503465	202316106	STRADB|TRAK2	TSS1500|1stExon|5'UTR	201816239	202815530	1633	904	0.867277	0.00555245	0.125855	0.000805236	0.00051015	No
smoking_initiation	12	132880790	133880790	cg02163540	132569020	EP400NL	Body	132069044	133068709	1223	147	0.900882	0.00557627	0.09246	0.000571798	0.000510119	No
smoking_initiation	7	96129103	97129103	cg10156846	96649140	-	-	96150233	97148580	1890	1875	8.06e-19	2.21e-18	0.267387	0.732103	0.000510071	Yes
smoking_initiation	3	156893770	159548333	cg14822564	156420921	TIPARP	Body	155921355	156920564	1613	81	0.849744	0.00510176	0.143781	0.000862736	0.000510065	No
smoking_initiation	11	63633552	64633552	cg22995232	63136783	SLC22A9	TSS1500	62636912	63636476	1455	3	0.857798	0.00432067	0.136683	0.000687954	0.00050998	No
smoking_initiation	2	43750149	45659091	cg10216111	43298734	-	-	42799405	43798616	2395	130	0.827386	0.00632974	0.164516	0.00125808	0.000509878	No
smoking_initiation	1	38257237	39257237	cg13423759	37937403	-	-	37437453	38436905	1815	292	0.87416	0.00673438	0.117689	0.000906148	0.000509858	No
smoking_initiation	2	202343875	203343875	cg14047656	201936671	FAM126B|NDUFB3	TSS1500|1stExon|5'UTR	201437048	202436645	1667	282	0.848484	0.0051182	0.145014	0.00087424	0.000509827	No
smoking_initiation	12	132880790	133880790	cg07588358	132514305	SNORA49|EP400	TSS1500|Body	132017351	133009891	1320	41	0.887021	0.00559067	0.106209	0.0006689	0.000509815	No
smoking_initiation	2	137071174	138807575	cg15775070	139181194	-	-	138681252	139680559	1669	224	0.870649	0.00612395	0.121861	0.000856631	0.000509734	No
smoking_initiation	2	202343875	203343875	cg13109397	202101205	CASP8	5'UTR	201604129	202600117	1625	593	0.858049	0.0048311	0.135845	0.000764345	0.000509602	No
smoking_initiation	14	27856733	29816842	cg22983896	30284005	PRKD1	Body	29786326	30783163	1486	37	0.871075	0.00637824	0.121151	0.000886589	0.000509526	No
smoking_initiation	9	133834588	135407263	cg08417804	133588801	ABL1	TSS1500	133229311	134086025	1370	414	0.881668	0.00602635	0.111037	0.00075845	0.000509516	No
smoking_initiation	7	90781409	91781409	cg06502556	91876469	KRIT1|ANKIB1	TSS1500|5'UTR	91377390	92376127	1149	640	0.911915	0.00581679	0.081241	0.000517699	0.000509474	No
smoking_initiation	9	133834588	135407263	cg13943217	133542125	PRDM12	Body	133042138	134041034	1397	372	0.886747	0.00605089	0.105971	0.000722603	0.000509118	No
smoking_initiation	12	132880790	133880790	cg23032656	132584769	EP400NL	Body	132085047	133084202	1150	179	0.896367	0.00549145	0.0970387	0.000593983	0.000509029	No
smoking_initiation	2	202343875	203343875	cg11417123	202261647	TRAK2	Body	201762147	202759727	1612	856	0.85543	0.00534127	0.137859	0.00086028	0.000508999	No
smoking_initiation	22	37897797	38897797	cg00563487	39239602	NPTXR	1stExon	38741793	39738725	1744	187	0.873281	0.0064015	0.118938	0.000871352	0.000508986	No
smoking_initiation	7	87942568	88942568	cg18604818	87718021	ADAM22	Body	87218347	88217985	1395	618	0.865379	0.00484096	0.128553	0.000718619	0.000508959	No
smoking_initiation	17	26823322	27823322	cg27011668	26350387	-	-	25850509	26850195	1305	38	0.871226	0.00433745	0.123314	0.000613418	0.000508634	No
smoking_initiation	7	90781409	91781409	cg21435902	91875516	KRIT1|ANKIB1	TSS200|TSS1500	91375638	92374091	1149	641	0.916201	0.00584232	0.0769574	0.000490224	0.000508557	No
smoking_initiation	2	202343875	203343875	cg20550186	202217002	ALS2CR12	Body|5'UTR	201717290	202715298	1581	790	0.859738	0.00516781	0.133782	0.000803645	0.000508459	No
smoking_initiation	9	133834588	135407263	cg14471330	133746190	ABL1	Body	133246813	134244404	1590	648	0.880945	0.00679496	0.110896	0.000854865	0.000508349	No
smoking_initiation	3	58934420	59934420	cg27008118	58632284	FAM3D	Body	58132808	59128634	1815	147	0.864663	0.00590658	0.128048	0.000874198	0.000508341	No
smoking_initiation	1	17936657	18936657	cg13616146	17450065	-	-	17004186	17946193	1684	8	0.847234	0.00506066	0.146324	0.000873508	0.000508254	No
smoking_initiation	7	90781409	91781409	cg21550257	91832648	KRIT1	Body	91332940	92330480	1224	730	0.907389	0.00592712	0.0856166	0.000558744	0.000508229	No
smoking_initiation	9	133834588	135407263	cg02130221	133557999	PRDM12	3'UTR	133058082	134057608	1364	386	0.886186	0.00602864	0.106553	0.000724361	0.000508166	No
smoking_initiation	12	132880790	133880790	cg01670907	132628123	NOC4L|DDX51	TSS1500|Body	132130018	133127667	1185	258	0.899869	0.00582291	0.0931974	0.000602558	0.000508023	No
smoking_initiation	2	137071174	138807575	cg23663635	139259399	SPOPL	1stExon|5'UTR	138760654	139758906	1710	89	0.862127	0.0059741	0.130487	0.000903701	0.000507685	No
smoking_initiation	1	17936657	18936657	cg19282714	17445929	PADI2	1stExon|5'UTR	17004186	17943603	1683	7	0.853071	0.00509439	0.140489	0.000838468	0.000507529	No
smoking_initiation	22	37897797	38897797	cg11157800	39096384	JOSD1	1stExon|5'UTR	38597312	39596349	1523	375	0.833915	0.00468453	0.159995	0.000898267	0.000507492	No
smoking_initiation	12	132880790	133880790	cg02910952	132569714	EP400NL	Body	132069897	133069698	1218	150	0.886624	0.0054632	0.106748	0.000657251	0.000507436	No
smoking_initiation	1	31695819	32695819	cg08859095	32827824	LOC100128071|TSSK3	TSS200|1stExon|5'UTR	32327945	33326681	818	225	0.934727	0.00644532	0.0579213	0.000398883	0.000507253	No
smoking_initiation	1	33295572	34295572	cg08859095	32827824	LOC100128071|TSSK3	TSS200|1stExon|5'UTR	32327945	33326681	818	45	0.934727	0.00644532	0.0579213	0.000398883	0.000507253	No
smoking_initiation	12	132880790	133880790	cg07391756	132568647	EP400NL	TSS200	132068997	133068484	1223	146	0.891581	0.00551905	0.101764	0.000629428	0.000507074	No
smoking_initiation	7	87942568	88942568	cg08761693	87563649	ADAM22	TSS200	87069758	88063545	1330	221	0.882865	0.00512111	0.110864	0.000642569	0.000507048	No
smoking_initiation	12	132880790	133880790	cg23447792	132606668	EP400NL	Body	132107327	133105852	1163	215	0.896355	0.00561738	0.0969142	0.000606847	0.000507042	No
smoking_initiation	3	58934420	59934420	cg11845045	58836467	C3orf67	Body	58336595	59336211	1523	453	0.854635	0.00515082	0.138871	0.00083646	0.000506856	No
smoking_initiation	19	50629745	51629745	cg16413023	51644136	SIGLEC7	TSS1500	51144369	52131310	2094	1017	0.853718	0.00628441	0.138472	0.00101882	0.000506843	No
smoking_initiation	3	156893770	159548333	cg19364422	156499880	LINC00886	Body	156002068	156999617	1712	287	0.843484	0.00558028	0.149441	0.000988155	0.000506756	No
smoking_initiation	9	133834588	135407263	cg13609497	133514558	-	-	133014637	134014535	1398	330	0.877558	0.00602862	0.115116	0.000790316	0.000506718	No
smoking_initiation	12	132880790	133880790	cg16889839	132547279	EP400	Body	132047573	133047050	1275	102	0.895725	0.00559643	0.0975626	0.000609058	0.000506565	No
smoking_initiation	16	69076894	70607394	cg09944073	69139183	HAS3	TSS1500	68639234	69636327	1691	796	9.25e-08	4.99e-07	0.156334	0.843159	0.000506546	Yes
smoking_initiation	3	113647927	114647927	cg09493201	114905801	-	-	114408588	115405505	1154	209	0.87955	0.00465297	0.114684	0.000606191	0.000506525	No
smoking_initiation	12	132880790	133880790	cg23844154	132624674	DDX51	Body	132124984	133124162	1183	252	0.902778	0.00582539	0.0903077	0.000582226	0.000506374	No
smoking_initiation	2	102926177	105131814	cg01793713	105271755	-	-	104776781	105771650	1420	314	0.887898	0.00542449	0.105527	0.000644197	0.00050612	No
smoking_initiation	5	42690647	43690647	cg18977021	43038716	LOC648987	Body	42539166	43538549	2217	2021	3.09e-05	6.79e-05	0.312096	0.687299	0.000506113	No
smoking_initiation	15	73548768	74548768	cg02299279	74753787	UBL7	TSS1500	74254176	75253414	1004	284	0.914799	0.00488248	0.0793897	0.000423214	0.000505997	No
smoking_initiation	2	202343875	203343875	cg02198983	201936430	FAM126B|NDUFB3	TSS200	201436555	202435973	1667	281	0.847519	0.00511165	0.145984	0.000879965	0.000505646	No
smoking_initiation	19	50629745	51629745	cg05222958	51224527	-	-	50724760	51724326	1769	1670	0.883824	0.00710607	0.107699	0.000865407	0.000505635	No
smoking_initiation	3	113647927	114647927	cg04008445	114788347	ZBTB20	5'UTR	114288641	115280312	1094	365	0.83945	0.00316937	0.156286	0.000589556	0.000505627	No
smoking_initiation	15	73548768	74548768	cg26095405	74726486	SEMA7A	TSS200|TSS1500	74226708	75225729	1052	359	0.894623	0.00480477	0.0995328	0.000534057	0.000505609	No
smoking_initiation	16	220986	1220986	cg06194960	111362	RHBDF1	Body	89279	592174	709	585	0.91649	0.00470365	0.0779014	0.000399303	0.000505524	No
smoking_initiation	15	73548768	74548768	cg20491017	74656876	CYP11A1	Body|5'UTR	74157172	75156456	1149	512	0.894134	0.00525345	0.0995226	0.000584236	0.000505426	No
smoking_initiation	2	202343875	203343875	cg08839055	201977709	-	-	201478228	202474617	1612	334	0.852581	0.00490426	0.141197	0.000811697	0.000505397	No
smoking_initiation	20	29393501	31675258	cg18741201	31642846	BPIFB3	TSS1500	31143918	32140287	1475	1046	1.85e-27	5.18e-27	0.263031	0.736464	0.000505074	Yes
smoking_initiation	22	37897797	38897797	cg14458509	39066904	CBY1	Body	38566949	39566728	1528	494	0.808996	0.00458807	0.184863	0.00104791	0.000504982	No
smoking_initiation	15	73548768	74548768	cg07131601	74659404	CYP11A1	TSS1500|Body	74159470	75156996	1146	508	0.89043	0.00520772	0.103254	0.000603384	0.00050479	No
smoking_initiation	16	220986	1220986	cg15972129	649687	RAB40C	Body	149936	1132052	1616	1542	1.89e-13	2.54e-13	0.426951	0.572545	0.000504786	Yes
smoking_initiation	8	52069449	53069449	cg13451025	53478074	FAM150A	TSS200	52978106	53977990	1910	101	0.855411	0.00585929	0.137285	0.000939855	0.000504713	No
smoking_initiation	22	37897797	38897797	cg25720008	39052332	FAM227A|CBY1	TSS1500|1stExon|5'UTR	38552468	39552075	1552	555	0.846277	0.00479781	0.147585	0.0008362	0.000504682	No
smoking_initiation	5	133365452	134365452	cg07458308	134827512	-	-	134329463	135327491	2074	84	0.860314	0.00663123	0.131537	0.00101337	0.000504398	No
smoking_initiation	3	180909057	181909057	cg19616688	182336382	-	-	181855149	182836242	1316	14	0.874103	0.00491574	0.119804	0.000673245	0.000504315	No
smoking_initiation	15	73548768	74548768	cg19187486	74833838	ARID3B	5'UTR	74335307	75333000	973	139	0.903947	0.00538195	0.0896337	0.00053316	0.000504239	No
smoking_initiation	2	137071174	138807575	cg02157519	139046435	-	-	138547340	139544672	1555	462	0.871859	0.00595315	0.120859	0.000824734	0.00050419	No
smoking_initiation	12	132880790	133880790	cg17382663	132606607	EP400NL	Body	132107327	133105852	1163	215	0.901828	0.00565169	0.0914437	0.000572566	0.000504104	No
smoking_initiation	11	63633552	64633552	cg13112361	63258739	HRASLS5	TSS200	62760038	63757446	1469	156	0.821835	0.00395212	0.172878	0.000830848	0.000504079	No
smoking_initiation	1	17936657	18936657	cg07587331	17452811	-	-	17004186	17946193	1684	8	0.83903	0.00501166	0.154531	0.000922536	0.000503999	No
smoking_initiation	2	43750149	45659091	cg08695416	43309970	-	-	42810710	43809513	2426	174	0.84154	0.00645138	0.150353	0.00115212	0.000503942	No
smoking_initiation	8	52069449	53069449	cg09442654	53477881	FAM150A	1stExon|5'UTR	52978106	53977630	1909	101	0.851933	0.00583431	0.140766	0.000963505	0.000503901	No
smoking_initiation	12	132880790	133880790	cg20425384	132657819	-	-	132158018	133157773	1233	336	0.903786	0.00626965	0.0888245	0.00061568	0.000503891	No
smoking_initiation	9	133834588	135407263	cg13791827	133569209	EXOSC2	1stExon	133070040	134068630	1355	397	0.888269	0.00601282	0.104507	0.000706922	0.000503816	No
smoking_initiation	12	132880790	133880790	cg22132913	132628955	NOC4L|DDX51	TSS200	132130018	133127667	1185	258	0.898982	0.00581717	0.094089	0.000608331	0.000503747	No
smoking_initiation	2	202343875	203343875	cg25604994	201983264	CFLAR	TSS200|5'UTR	201483434	202483053	1603	345	0.863065	0.00494775	0.130735	0.00074897	0.000503726	No
smoking_initiation	19	50629745	51629745	cg09650013	51273060	GPR32	TSS1500	50773134	51771415	1752	1576	0.872152	0.00693805	0.119457	0.000949785	0.000503693	No
smoking_initiation	15	73548768	74548768	cg15774486	74622825	CCDC33	Body	74123088	75121638	1253	646	0.892285	0.00586432	0.100685	0.000661226	0.000503609	No
smoking_initiation	15	47185010	48185010	cg17675650	48516446	SLC12A1	Body	48017489	49014428	1052	367	0.908438	0.00597039	0.0845326	0.000555057	0.000503593	No
smoking_initiation	12	69155167	70155167	cg20106370	70088037	BEST3	Body|5'UTR	69588812	70587278	2887	1370	9.22e-26	2.5e-25	0.268908	0.730589	0.000503578	Yes
smoking_initiation	3	58934420	59934420	cg05260767	58924634	C3orf67|C3orf67-AS1	Body|5'UTR	58424899	59424529	1589	817	0.878434	0.00594459	0.114344	0.000773294	0.00050345	No
smoking_initiation	2	202343875	203343875	cg26859158	202127542	CASP8	Body|5'UTR	201627550	202627504	1607	626	0.857385	0.0048479	0.136493	0.000771265	0.000503421	No
smoking_initiation	2	43750149	45659091	cg27629589	43295011	-	-	42796354	43793963	2385	119	0.830781	0.0062955	0.161199	0.00122103	0.000503333	No
smoking_initiation	15	73548768	74548768	cg05404728	74621198	CCDC33	Body	74123088	75120694	1252	646	0.901251	0.00592153	0.0917216	0.00060214	0.000503308	No
smoking_initiation	20	29393501	31675258	cg08925606	31595509	BPIL1	1stExon|5'UTR	31097860	32094324	1498	1088	4.17e-05	0.000148895	0.218838	0.780469	0.000503301	Yes
smoking_initiation	15	73548768	74548768	cg05939495	74660110	CYP11A1	TSS200	74160556	75159433	1142	503	0.883037	0.00514671	0.110669	0.000644522	0.000503231	No
smoking_initiation	11	63633552	64633552	cg00489394	63259326	HRASLS5	TSS1500	62760038	63757446	1469	156	0.837038	0.00402523	0.157676	0.000757743	0.000502972	No
smoking_initiation	3	58934420	59934420	cg15568283	58924016	C3orf67|C3orf67-AS1	Body|5'UTR	58424303	59423150	1588	815	0.875303	0.00592631	0.117473	0.000794856	0.000502929	No
smoking_initiation	16	89108702	90108702	cg02216295	89557994	ANKRD11	TSS1500	90000044	90057662	118	118	0.982529	0.00704034	0.00985787	7.01e-05	0.000502908	No
smoking_initiation	9	133834588	135407263	cg02915920	133736469	ABL1	Body	133237085	134236422	1541	594	0.872965	0.00664786	0.118979	0.000905552	0.000502897	No
smoking_initiation	2	102926177	105131814	cg21929734	105186099	-	-	104690518	105685990	1427	485	0.885103	0.00553199	0.108187	0.000675677	0.000502782	No
smoking_initiation	2	137071174	138807575	cg04908782	139244473	-	-	138745144	139744182	1698	108	0.842273	0.00580843	0.15038	0.00103654	0.000502709	No
smoking_initiation	12	132880790	133880790	cg08111133	132606805	EP400NL	Body	132107327	133106756	1164	216	0.898139	0.00562943	0.0951331	0.000595781	0.00050268	No
smoking_initiation	17	26823322	27823322	cg12231246	27346732	-	-	26846738	27846566	1212	1169	9.89e-05	0.000149445	0.397849	0.6014	0.000502629	No
smoking_initiation	7	87942568	88942568	cg06344264	87703125	ADAM22	Body	87203840	88202871	1399	589	0.855069	0.00477432	0.13888	0.000774939	0.000502482	No
smoking_initiation	2	200436399	201436399	cg13686143	201828163	ORC2L	5'UTR	201329124	202327487	1571	206	0.871948	0.00519973	0.121625	0.000724792	0.00050244	No
smoking_initiation	15	73548768	74548768	cg26064517	74726444	SEMA7A	TSS200|TSS1500	74226470	75225729	1053	360	0.888087	0.00477367	0.106067	0.000569634	0.000502352	No
smoking_initiation	2	202343875	203343875	cg17802847	201980910	CFLAR	1stExon|5'UTR	201481436	202480850	1609	341	0.863506	0.0049564	0.130288	0.000747331	0.000502351	No
smoking_initiation	5	59621271	60621271	cg17591511	59996941	DEPDC1B	TSS1500	59498064	60496392	1699	1501	2.82e-13	7.39e-12	0.0367394	0.962758	0.000502332	Yes
smoking_initiation	17	37324339	38324339	cg01577632	38705760	-	-	38205784	39205398	1444	114	0.89655	0.00611362	0.0961784	0.000655343	0.000502228	No
smoking_initiation	16	89108702	90108702	cg05175606	89556089	ANKRD11	5'UTR	90000044	90055664	113	113	0.978973	0.00679313	0.0136374	9.41e-05	0.000501912	No
smoking_initiation	2	202343875	203343875	cg26939495	202127510	CASP8	Body|5'UTR	201627550	202627504	1607	626	0.8375	0.00473547	0.156379	0.000883708	0.000501802	No
smoking_initiation	4	147297913	148297913	cg11777030	148694067	ARHGAP10	Body	148194185	149193698	1235	118	0.910788	0.00751449	0.080532	0.000663931	0.00050176	No
smoking_initiation	2	202343875	203343875	cg17079352	201936157	FAM126B|NDUFB3	TSS1500|5'UTR	201436555	202435973	1667	281	0.852345	0.00514075	0.141162	0.000850888	0.00050164	No
smoking_initiation	14	79063654	80602233	cg12719019	81035049	CEP128	Body	80535130	81531392	2017	196	0.840097	0.00565434	0.15272	0.00102739	0.000501598	No
smoking_initiation	16	89108702	90108702	cg13918581	89557340	ANKRD11	TSS1500	90000044	90056958	117	117	0.981697	0.00701462	0.0107105	7.6e-05	0.000501583	No
smoking_initiation	2	102926177	105131814	cg09805347	105216370	-	-	104717741	105716266	1456	420	0.891828	0.00565161	0.101376	0.000641932	0.000501577	No
smoking_initiation	12	132880790	133880790	cg02548198	132630961	NOC4L	Body	132132771	133130487	1186	261	0.899731	0.00580571	0.0933594	0.00060192	0.00050157	No
smoking_initiation	1	17936657	18936657	cg18302737	17515574	-	-	17193709	18015545	1768	93	0.862789	0.00565372	0.130203	0.0008527	0.000501472	No
smoking_initiation	9	133834588	135407263	cg16238632	134724241	-	-	134224314	135224142	1983	1983	3.03e-06	3.82e-05	0.0733712	0.926086	0.000501466	Yes
smoking_initiation	16	220986	1220986	cg18755520	87438	-	-	89279	582668	705	581	0.929542	0.00476424	0.0648606	0.000331933	0.000501454	No
smoking_initiation	7	87942568	88942568	cg05193244	87670502	ADAM22	Body	87171152	88168700	1418	517	0.873008	0.00510464	0.120681	0.000705143	0.000501427	No
smoking_initiation	3	113647927	114647927	cg08580126	115040568	-	-	114541228	115540176	1292	83	0.896969	0.0061417	0.095733	0.000654999	0.000501351	No
smoking_initiation	5	30342054	31342054	cg19458741	31268955	CDH6	Body	30769221	31768327	2346	1348	4.37e-29	2.27e-28	0.161546	0.837953	0.000501243	Yes
smoking_initiation	3	156893770	159548333	cg27448672	158466507	-	-	157966691	158965623	2537	2537	0.000616584	0.00294752	0.172295	0.82364	0.000501175	No
smoking_initiation	16	220986	1220986	cg00914902	108114	RHBDF1	3'UTR	89279	592174	709	585	0.925573	0.00475027	0.0688229	0.000352715	0.000501002	No
smoking_initiation	12	132880790	133880790	cg14704124	132514956	SNORA49|EP400	TSS1500|Body	132017351	133009891	1320	41	0.889585	0.00560683	0.103654	0.000652805	0.000500816	No
smoking_initiation	16	220986	1220986	cg27351771	109806	RHBDF1	Body|ExonBnd	89279	592174	709	585	0.919896	0.00472113	0.0745009	0.000381856	0.000500563	No
smoking_initiation	3	156893770	159548333	cg11545232	156544835	LEKR1	1stExon|5'UTR	156045286	157044605	1786	377	0.859338	0.00582912	0.133428	0.000904577	0.00050054	No
smoking_initiation	16	89108702	90108702	cg04337688	89557739	ANKRD11	TSS1500	90000044	90057662	118	118	0.98233	0.00703891	0.010059	7.16e-05	0.000500496	No
smoking_initiation	22	37897797	38897797	cg07200780	39064762	CBY1	Body	38565209	39563930	1527	500	0.854478	0.00484402	0.139388	0.00078969	0.000500476	No
smoking_initiation	15	73548768	74548768	cg18630275	74632092	CYP11A1	Body|ExonBnd	74132354	75131959	1226	611	0.90285	0.0058401	0.0902266	0.000583133	0.000500437	No
smoking_initiation	2	102926177	105131814	cg13939092	105350688	-	-	104851933	105849724	1558	266	0.881394	0.00605298	0.111289	0.000763775	0.000500389	No
smoking_initiation	2	202343875	203343875	cg26842802	202125212	CASP8	TSS200|Body|5'UTR	201626458	202623483	1607	621	0.839493	0.0047307	0.154407	0.000869611	0.000500301	No
smoking_initiation	8	52069449	53069449	cg22011557	53541641	RB1CC1	Body	53043558	54041206	2105	26	0.852295	0.00579919	0.140451	0.000955156	0.000500244	No
smoking_initiation	3	180909057	181909057	cg00422258	182225460	-	-	181725714	182721731	1176	50	0.901827	0.00567392	0.0914244	0.000574705	0.000500183	No
smoking_initiation	8	8208714	11263655	cg10363436	11269541	FAM167A-AS1	Body	10769783	11769358	2823	1246	2.49e-05	0.000120321	0.171402	0.827952	0.000500177	Yes
smoking_initiation	2	200436399	201436399	cg11227944	201828280	ORC2L	1stExon|5'UTR	201329124	202327487	1571	206	0.869621	0.00518586	0.123954	0.000738685	0.000499871	No
smoking_initiation	12	132880790	133880790	cg26561844	132562101	EP400	Body	132062186	133061081	1228	129	0.897366	0.00550851	0.0960363	0.000589022	0.000499773	No
smoking_initiation	17	26823322	27823322	cg18407426	26387890	NLK	Body	25888671	26887271	1269	67	0.789492	0.00396422	0.205015	0.00102893	0.00049975	No
smoking_initiation	20	29393501	31675258	cg03842120	31477981	-	-	30979211	31977561	1554	1218	4.62e-15	1.95e-14	0.191661	0.807839	0.000499731	Yes
smoking_initiation	1	90689731	91689731	cg20714264	90308431	LRRC8D	5'UTR	89808487	90807945	1923	230	0.876855	0.00708349	0.114636	0.000925564	0.000499721	No
smoking_initiation	17	1495177	2495177	cg20777128	1945076	DPH1|OVCA2	TSS200|Body	1445431	2443672	1734	1664	1.4e-06	8.88e-06	0.13607	0.86342	0.000499473	Yes
smoking_initiation	2	137071174	138807575	cg05945578	139251599	-	-	138753958	139751325	1705	96	0.868846	0.00600453	0.123796	0.000855043	0.000499346	No
smoking_initiation	15	73548768	74548768	cg23808031	74659841	CYP11A1	TSS1500|1stExon	74159961	75159433	1144	505	0.90607	0.00528375	0.0876367	0.000510554	0.000499013	No
smoking_initiation	10	118178712	119178712	cg17898840	118015447	GFRA1	Body	117519305	118510546	2088	901	0.847476	0.007203	0.143602	0.00122002	0.000499006	No
smoking_initiation	16	69076894	70607394	cg07707379	69458383	CYB5B	TSS200	68958702	69955960	1594	1445	0.000189679	0.00294372	0.0603147	0.936053	0.000498878	No
smoking_initiation	15	73548768	74548768	cg14443380	74725882	SEMA7A	Body|5'UTR	74226023	75225729	1057	364	0.897192	0.00483094	0.0969569	0.000521567	0.000498762	No
smoking_initiation	3	156893770	159548333	cg04686597	156408148	TIPARP	Body	155908665	156908069	1603	49	0.860024	0.00509498	0.133591	0.000790928	0.000498715	No
smoking_initiation	9	133834588	135407263	cg25567199	133553149	PRDM12	Body	133053154	134052260	1371	380	0.885258	0.00601328	0.1075	0.000729717	0.000498677	No
smoking_initiation	15	73548768	74548768	cg06837499	74656895	CYP11A1	Body|5'UTR	74157172	75156456	1149	512	0.899639	0.00528579	0.094025	0.000551942	0.000498664	No
smoking_initiation	16	89108702	90108702	cg08098402	89557869	ANKRD11	TSS1500	90000044	90057662	118	118	0.981901	0.00703584	0.0104899	7.47e-05	0.000498499	No
smoking_initiation	12	132880790	133880790	cg01515559	132537065	EP400	Body	132037920	133036993	1316	93	0.887144	0.0056307	0.106054	0.000672627	0.000498446	No
smoking_initiation	14	79063654	80602233	cg26354947	81032132	C14orf145	Body	80532903	81531392	2022	201	0.85146	0.00573871	0.141351	0.000952186	0.000498401	No
smoking_initiation	7	90781409	91781409	cg11813617	91876047	KRIT1|ANKIB1	TSS1500|5'UTR	91377390	92374091	1148	640	0.900653	0.00574225	0.0925169	0.000589357	0.000498271	No
smoking_initiation	17	26823322	27823322	cg25191725	26554221	PYY2	Body	26054349	27053176	927	136	0.913123	0.00609839	0.0797478	0.000532106	0.000498199	No
smoking_initiation	2	202343875	203343875	cg24749970	202315857	STRADB|TRAK2	TSS1500|5'UTR	201816239	202815530	1633	904	0.866942	0.00555031	0.126202	0.000807468	0.00049798	No
smoking_initiation	12	132880790	133880790	cg25236904	132568643	EP400NL	TSS200	132068997	133068484	1223	146	0.898262	0.0055604	0.0950918	0.000588138	0.000497801	No
smoking_initiation	22	37897797	38897797	cg14651739	39101493	GTPBP1	TSS1500	38602140	39601466	1536	362	0.86752	0.00490969	0.126358	0.000714621	0.000497801	No
smoking_initiation	12	49452394	50452394	cg24133477	50677524	LIMA1	TSS200	50179021	51176838	1362	412	0.902869	0.00647731	0.0895141	0.000641688	0.000497797	No
smoking_initiation	3	180909057	181909057	cg21668964	182360510	-	-	181873409	182860042	1365	12	0.882766	0.00517863	0.110907	0.000650125	0.000497649	No
smoking_initiation	7	90781409	91781409	cg13205784	91875234	KRIT1|ANKIB1	TSS200|TSS1500|1stExon|5'UTR	91375638	92374091	1149	641	0.911275	0.00581091	0.0818951	0.000521722	0.000497577	No
smoking_initiation	3	180909057	181909057	cg10148270	182400091	-	-	181900745	182899738	1485	5	0.87932	0.00531	0.114184	0.000689032	0.000497425	No
smoking_initiation	7	77271983	78271983	cg24831125	77687711	MAGI2	Body	77188058	78187304	2852	2723	1.74e-36	1.19e-35	0.127741	0.871761	0.0004972	Yes
smoking_initiation	7	87942568	88942568	cg00095027	87563525	ADAM22	TSS200	87069758	88062343	1329	220	0.883264	0.00512265	0.110476	0.000640225	0.000497123	No
smoking_initiation	2	43750149	45659091	cg04707074	43454972	ZFP36L2|LOC100129726	TSS1500|Body	42955851	43954792	2629	647	0.819427	0.00628847	0.172464	0.00132303	0.000497108	No
smoking_initiation	12	132880790	133880790	cg12492900	132551078	EP400	Body	132051472	133048600	1260	103	0.89625	0.0055818	0.0970675	0.000604035	0.000497102	No
smoking_initiation	2	200436399	201436399	cg06757775	201827671	ORC2L	5'UTR	201329124	202327487	1571	206	0.844123	0.00503381	0.149455	0.000890758	0.000497074	No
smoking_initiation	16	89108702	90108702	cg11203985	89641054	CPNE7	TSS1500	90000044	90140324	299	244	0.969688	0.00909833	0.0205247	0.000192081	0.000497066	No
smoking_initiation	1	17936657	18936657	cg07319459	17448608	-	-	17004186	17946193	1684	8	0.827072	0.00494023	0.166497	0.000994017	0.00049659	No
smoking_initiation	16	220986	1220986	cg09274344	1078689	-	-	582668	1578514	1669	963	0.000116141	0.000155878	0.42663	0.572601	0.000496546	No
smoking_initiation	2	137071174	138807575	cg10532188	139260299	SPOPL	5'UTR	138760654	139759871	1713	89	0.864629	0.00599948	0.127988	0.000887583	0.000496509	No
smoking_initiation	7	90781409	91781409	cg03238354	91906015	ANKIB1	5'UTR	91406123	92405405	1125	606	0.903579	0.00572126	0.0896363	0.00056706	0.000496365	No
smoking_initiation	16	89108702	90108702	cg02179181	89754785	CDK10	Body|5'UTR	90000044	90174092	329	244	0.970675	0.00944384	0.019199	0.000186293	0.000496339	No
smoking_initiation	15	73548768	74548768	cg20971159	74703254	SEMA7A	Body	74204558	75203200	1084	408	0.908024	0.00502191	0.085983	0.000475041	0.000496285	No
smoking_initiation	1	17936657	18936657	cg09313801	17446027	PADI2	TSS200	17004186	17943603	1683	7	0.864418	0.00516216	0.129153	0.000770781	0.000496271	No
smoking_initiation	7	90781409	91781409	cg07402416	91834252	KRIT1	Body	91334550	92330480	1221	727	0.904611	0.00590626	0.0884098	0.000576737	0.000496238	No
smoking_initiation	3	156893770	159548333	cg00968241	156543833	LEKR1	TSS1500	156045286	157043342	1781	372	0.857739	0.00580309	0.135049	0.000913188	0.000495752	No
smoking_initiation	12	74774793	75774793	cg03898044	76160386	-	-	75660486	76660206	1910	153	0.869564	0.0066319	0.122375	0.000932823	0.000495708	No
smoking_initiation	5	106325618	107865642	cg13245733	107969028	-	-	107469524	108468793	2405	722	1.1e-17	1.54e-17	0.417015	0.58249	0.000495697	Yes
smoking_initiation	2	161601261	163302993	cg10132588	163695190	KCNH7	1stExon|5'UTR	163207480	164195006	1253	5	0.896929	0.00533761	0.0966632	0.000574746	0.000495511	No
smoking_initiation	12	132880790	133880790	cg23389183	132512036	EP400	Body	132017351	133009891	1320	41	0.888818	0.005602	0.104426	0.000657678	0.000495505	No
smoking_initiation	12	69155167	70155167	cg09939079	69753248	YEATS4	TSS1500	69254955	70253073	2498	2252	3.58e-05	9.61e-05	0.271046	0.728327	0.000495503	No
smoking_initiation	3	156893770	159548333	cg10370426	156537970	-	-	156038470	157037190	1771	360	0.853774	0.0057472	0.139048	0.000935511	0.000495427	No
smoking_initiation	15	73548768	74548768	cg10970701	74631708	CYP11A1	Body	74131811	75131661	1227	613	0.894599	0.00579194	0.0984764	0.000637074	0.000495372	No
smoking_initiation	2	43750149	45659091	cg17818731	43295753	-	-	42796354	43795076	2386	120	0.854818	0.00647848	0.137169	0.00103908	0.000495356	No
smoking_initiation	11	85480958	86480958	cg06177974	85522300	SYTL2	TSS200	85024753	86021815	1721	1223	2.37e-31	2.57e-30	0.0841765	0.915328	0.000495232	Yes
smoking_initiation	12	132880790	133880790	cg10601002	132629051	NOC4L|DDX51	TSS200|1stExon	132130018	133127667	1185	258	0.90405	0.00584996	0.0890295	0.000575601	0.000494996	No
smoking_initiation	12	74774793	75774793	cg24856447	76242455	-	-	75744711	76742318	1986	42	0.870193	0.00718739	0.121125	0.000999938	0.000494908	No
smoking_initiation	17	26823322	27823322	cg06423665	26552659	PYY2	TSS1500	26053014	27052358	930	135	0.923095	0.00613037	0.069817	0.000463167	0.000494759	No
smoking_initiation	22	37897797	38897797	cg07546710	39151607	SUN2	TSS200|5'UTR	38652339	39651532	1593	278	0.81507	0.00444879	0.17901	0.000976569	0.000494719	No
smoking_initiation	7	90781409	91781409	cg19930710	91932913	ANKIB1	Body	91433827	92428811	1105	577	0.916944	0.00605685	0.0760034	0.000501545	0.000494659	No
smoking_initiation	3	58934420	59934420	cg15188874	58482376	KCTD6	5'UTR	57982394	58982075	1982	11	0.86767	0.0066793	0.124201	0.000955602	0.000494568	No
smoking_initiation	15	73548768	74548768	cg24878071	74725662	SEMA7A	Body|5'UTR	74226023	75225489	1056	364	0.875727	0.00471244	0.11843	0.000636797	0.000494484	No
smoking_initiation	3	180909057	181909057	cg04230213	182360700	-	-	181873409	182860589	1366	12	0.850752	0.00499233	0.142923	0.000838198	0.000494396	No
smoking_initiation	16	89108702	90108702	cg20022486	89561945	-	-	90000044	90061700	124	124	0.981148	0.00707384	0.0112037	8.03e-05	0.000494393	No
smoking_initiation	16	89108702	90108702	cg04329264	89557219	ANKRD11	TSS1500	90000044	90056958	117	117	0.983092	0.00702459	0.00932255	6.61e-05	0.000494369	No
smoking_initiation	22	37897797	38897797	cg21395723	39101663	GTPBP1	TSS200	38602140	39601466	1536	362	0.841985	0.00476517	0.151897	0.000859159	0.000494306	No
smoking_initiation	17	26823322	27823322	cg26472673	26384317	NLK	Body	25884488	26882994	1277	66	0.889072	0.0044084	0.105502	0.000522632	0.000494193	No
smoking_initiation	1	31695819	32695819	cg23018091	32758168	HDAC1	Body	32266026	33258156	846	354	0.927341	0.00585877	0.06589	0.000415786	0.000494074	No
smoking_initiation	17	26823322	27823322	cg27434185	26336252	-	-	25836505	26836186	1298	14	0.842137	0.00417781	0.152436	0.000755733	0.000493878	No
smoking_initiation	1	70990122	74324909	cg21446242	74663827	TNNI3K|LRRIQ3|FPGT	TSS200|1stExon|5'UTR	74164065	75163482	1399	264	0.000511778	0.00137601	0.270453	0.727165	0.00049369	No
smoking_initiation	1	74491596	75491596	cg21446242	74663827	TNNI3K|LRRIQ3|FPGT	TSS200|1stExon|5'UTR	74164065	75163482	1399	862	0.000511778	0.00137601	0.270453	0.727165	0.00049369	No
smoking_initiation	3	16351202	17351202	cg07460981	16271108	GALNTL2	3'UTR	16673075	16770697	356	356	0.96458	0.00692157	0.0278058	0.000199033	0.000493587	No
smoking_initiation	15	73548768	74548768	cg12991867	74775120	-	-	74275170	75274669	1014	251	0.909043	0.0048369	0.0851735	0.000452704	0.000493582	No
smoking_initiation	12	132880790	133880790	cg10816846	132529397	EP400	Body	132030210	133028621	1333	81	0.895229	0.00569403	0.0979606	0.000622577	0.000493477	No
smoking_initiation	22	37897797	38897797	cg27051968	39160642	-	-	38660871	39660112	1587	260	0.855311	0.00464778	0.138794	0.000753718	0.000493188	No
smoking_initiation	3	113647927	114647927	cg00039662	114759881	ZBTB20	5'UTR	114260448	115259865	1095	401	0.844653	0.00326363	0.151008	0.000582981	0.000493086	No
smoking_initiation	2	202343875	203343875	cg14696051	202265645	TRAK2	Body	201765921	202764923	1615	861	0.873928	0.00546393	0.11937	0.000745825	0.000492989	No
smoking_initiation	12	132880790	133880790	cg02578709	132637860	-	-	132148669	133137399	1191	268	0.902856	0.00586059	0.090205	0.000585042	0.000492958	No
smoking_initiation	11	85480958	86480958	cg12578739	85522305	SYTL2	TSS200	85024753	86021815	1721	1223	3.59e-08	3.91e-07	0.0841767	0.91533	0.000492943	Yes
smoking_initiation	15	73548768	74548768	cg08033551	74659966	CYP11A1	TSS1500|1stExon|5'UTR	74160103	75159433	1143	504	0.894615	0.00521543	0.0990992	0.000577235	0.000492911	No
smoking_initiation	17	37324339	38324339	cg18960324	38705895	-	-	38206092	39205398	1442	112	0.892249	0.00607483	0.1005	0.000683754	0.0004928	No
smoking_initiation	1	17936657	18936657	cg25428262	17516124	-	-	17193709	18015918	1769	94	0.858924	0.00562947	0.134075	0.000878248	0.000492789	No
smoking_initiation	4	147297913	148297913	cg14780276	148743200	ARHGAP10	Body	148250469	149243011	1279	29	0.914978	0.00759178	0.0763053	0.00063263	0.000492584	No
smoking_initiation	2	200436399	201436399	cg11371162	201927610	FAM126B	5'UTR	201429068	202427257	1635	18	0.86053	0.00515423	0.133027	0.000796286	0.000492572	No
smoking_initiation	2	202343875	203343875	cg11371162	201927610	FAM126B	5'UTR	201429068	202427257	1635	231	0.86053	0.00515423	0.133027	0.000796286	0.000492572	No
smoking_initiation	12	132880790	133880790	cg24642863	132565133	-	-	132067639	133064799	1223	137	0.898634	0.00555351	0.0947352	0.000584966	0.000492338	No
smoking_initiation	3	180909057	181909057	cg13923516	182389621	-	-	181898409	182889566	1468	8	0.87464	0.00524961	0.118905	0.000713175	0.000492333	No
smoking_initiation	5	133365452	134365452	cg06419300	134409639	C5orf66	5'UTR	133909957	134909472	1140	363	0.896748	0.00567805	0.0964711	0.000610346	0.000492283	No
smoking_initiation	16	220986	1220986	cg10142236	883132	-	-	383320	1382470	1586	1296	5.55e-10	7.44e-10	0.427036	0.572472	0.000492024	Yes
smoking_initiation	2	202343875	203343875	cg04842541	202316337	STRADB|TRAK2	TSS200	201816421	202815530	1631	904	0.872583	0.00558148	0.120572	0.00077075	0.000492013	No
smoking_initiation	1	17936657	18936657	cg00569276	17446545	PADI2	TSS1500	17004186	17946193	1684	8	0.863242	0.00515628	0.130331	0.000777997	0.000491917	No
smoking_initiation	6	111158371	112158371	cg09105802	112575230	LAMA4	Body	112075257	113075057	1649	98	0.879517	0.0060058	0.113213	0.000772585	0.000491901	No
smoking_initiation	2	202343875	203343875	cg11907102	201936469	FAM126B|NDUFB3	TSS200|1stExon|5'UTR	201436555	202435973	1667	281	0.857734	0.00517325	0.135783	0.000818457	0.000491682	No
smoking_initiation	2	137071174	138807575	cg14560655	139173701	-	-	138673865	139672713	1677	241	0.870304	0.00611842	0.122227	0.000858791	0.000491411	No
smoking_initiation	2	200436399	201436399	cg27259281	201858002	FAM126B	Body	201358423	202355572	1549	148	0.872865	0.00513733	0.120796	0.000710467	0.000491323	No
smoking_initiation	2	202343875	203343875	cg27259281	201858002	FAM126B	Body	201358423	202355572	1549	15	0.872865	0.00513733	0.120796	0.000710467	0.000491323	No
smoking_initiation	15	73548768	74548768	cg17790333	74660265	CYP11A1	TSS200	74160556	75159433	1142	503	0.906189	0.00528165	0.0875292	0.000509667	0.000490932	No
smoking_initiation	3	58934420	59934420	cg03651629	58637672	FAM3D	Body	58137723	59137419	1812	151	0.867229	0.00589391	0.125534	0.000852669	0.000490892	No
smoking_initiation	3	58934420	59934420	cg17970175	58810185	C3orf67|C3orf67-AS1	TSS200|Body	58310250	59309651	1528	384	0.880588	0.00547439	0.112746	0.000700424	0.000490874	No
smoking_initiation	1	31695819	32695819	cg08477088	32752337	-	-	32252615	33252122	832	356	0.923847	0.00574394	0.0694868	0.000431538	0.000490824	No
smoking_initiation	15	73548768	74548768	cg13709520	74804769	-	-	74305162	75304754	990	199	0.920126	0.00538958	0.0735633	0.000430402	0.000490687	No
smoking_initiation	2	43750149	45659091	cg16202615	43454763	ZFP36L2|LOC100129726	TSS1500|Body	42955851	43954545	2628	646	0.825861	0.00633656	0.166039	0.00127347	0.000490679	No
smoking_initiation	2	164362639	165362639	cg23205479	165513778	-	-	165014290	166013735	1821	579	0.87798	0.00688072	0.113758	0.000891031	0.0004905	No
smoking_initiation	2	165750244	166750244	cg23205479	165513778	-	-	165014290	166013735	1821	565	0.87798	0.00688072	0.113758	0.000891031	0.0004905	No
smoking_initiation	17	37324339	38324339	cg03635766	38607865	IGFBP4	Body	38107934	39105936	1410	397	0.898432	0.00647427	0.0939268	0.000676363	0.00049034	No
smoking_initiation	12	132880790	133880790	cg00248776	132616264	-	-	132116726	133116014	1183	239	0.901644	0.00579113	0.0914877	0.000587122	0.000490272	No
smoking_initiation	3	113647927	114647927	cg06150007	114998690	-	-	114498903	115496974	1245	119	0.885336	0.00556864	0.107927	0.000678357	0.00049016	No
smoking_initiation	17	26823322	27823322	cg10872106	26349590	-	-	25849803	26848796	1304	36	0.881189	0.00437206	0.113387	0.000562087	0.000490006	No
smoking_initiation	2	202343875	203343875	cg01466121	202136483	CASP8	Body	201636641	202636445	1587	653	0.846847	0.00498162	0.146819	0.000863179	0.000489795	No
smoking_initiation	22	37897797	38897797	cg09260951	39096513	JOSD1	TSS200	38597312	39596485	1524	375	0.834855	0.00469357	0.159068	0.000893792	0.000489691	No
smoking_initiation	3	58934420	59934420	cg11483911	58860839	C3orf67|C3orf67-AS1	Body	58361517	59360447	1562	539	0.868623	0.00533218	0.12479	0.000765551	0.000489655	No
smoking_initiation	2	202343875	203343875	cg04514983	201935987	FAM126B|NDUFB3	TSS1500|5'UTR	201436555	202435973	1667	281	0.863397	0.00520741	0.130122	0.000784314	0.000489595	No
smoking_initiation	3	58934420	59934420	cg06689372	58645085	FAM3D	5'UTR	58145263	59144684	1803	157	0.870022	0.00587972	0.12278	0.000829272	0.000489467	No
smoking_initiation	8	26925349	27925349	cg23309907	27621820	CCDC25	Body|5'UTR	27121839	28121732	2620	2186	1.68e-09	0.00646727	2.57e-07	0.993043	0.000489259	No
smoking_initiation	12	132880790	133880790	cg07939207	132601227	EP400NL	Body	132101377	133101124	1158	204	0.901687	0.00561044	0.0916433	0.000569729	0.000489232	No
smoking_initiation	7	90781409	91781409	cg06359616	91836908	KRIT1	Body	91337018	92336572	1212	717	0.908656	0.00591766	0.0843883	0.000549093	0.000489111	No
smoking_initiation	15	73548768	74548768	cg00679908	74753636	UBL7	TSS200	74254176	75253414	1004	284	0.888176	0.00474039	0.106029	0.000565412	0.000489078	No
smoking_initiation	12	132880790	133880790	cg27434922	132566223	-	-	132067639	133066123	1227	141	0.89346	0.00554536	0.0998862	0.000619466	0.000489054	No
smoking_initiation	11	72809393	73809393	cg09369859	74104740	PGM2L1	Body	73604823	74604594	1817	383	0.911479	0.00926948	0.0779701	0.000792445	0.000489028	No
smoking_initiation	3	180909057	181909057	cg08928693	182400839	-	-	181901399	182900353	1485	4	0.880539	0.00531767	0.112973	0.000681768	0.000488886	No
smoking_initiation	2	43750149	45659091	cg15976739	43455773	LINC01126	Body	42955851	43955761	2631	649	0.855263	0.00656668	0.136633	0.00104857	0.00048882	No
smoking_initiation	15	73548768	74548768	cg23660703	74660059	CYP11A1	1stExon|5'UTR	74160103	75159433	1143	504	0.892936	0.00520564	0.100783	0.000587055	0.000488765	No
smoking_initiation	7	87942568	88942568	cg25794836	87563386	ADAM22	TSS200	87069758	88062343	1329	220	0.881565	0.00511279	0.112184	0.000650141	0.00048862	No
smoking_initiation	8	90637052	93744504	cg15528441	92331994	SLC26A7	Body|5'UTR	91832439	92828562	1198	1198	4.53e-13	1.41e-11	0.0310825	0.968429	0.00048851	Yes
smoking_initiation	2	202343875	203343875	cg02897792	202339303	STRADB	Body	201842010	202838874	1640	920	0.866054	0.00558453	0.127054	0.000818786	0.000488482	No
smoking_initiation	2	43750149	45659091	cg23465910	43454929	ZFP36L2|LOC100129726	TSS1500|Body	42955851	43954792	2629	647	0.838036	0.00643128	0.153864	0.0011803	0.000488385	No
smoking_initiation	12	132880790	133880790	cg06286604	132627456	DDX51	Body	132130018	133126872	1184	257	0.904499	0.00585043	0.0885896	0.000572522	0.000488031	No
smoking_initiation	12	132880790	133880790	cg24980032	132551592	EP400	Body	132052064	133048600	1259	103	0.905965	0.00564139	0.0873625	0.000543513	0.000488004	No
smoking_initiation	2	202343875	203343875	cg15922088	201980820	CFLAR	TSS200	201481436	202480281	1608	340	0.848301	0.00486724	0.14551	0.000834392	0.000487993	No
smoking_initiation	12	132880790	133880790	cg03636488	132551127	EP400	Body	132051472	133048600	1260	103	0.897438	0.00558921	0.0958877	0.000596697	0.000487936	No
smoking_initiation	15	73548768	74548768	cg06263834	74726469	SEMA7A	TSS200|TSS1500	74226470	75225729	1053	360	0.874254	0.00469932	0.119915	0.000644083	0.000487594	No
smoking_initiation	15	47185010	48185010	cg14381881	48629566	DUT	Body	48129605	49128677	890	89	0.899065	0.00436042	0.0956242	0.000463285	0.000487505	No
smoking_initiation	15	73548768	74548768	cg19642394	74753978	UBL7	TSS1500	74254176	75253414	1004	284	0.894814	0.00477582	0.0993929	0.000529994	0.000487468	No
smoking_initiation	12	132880790	133880790	cg12806067	132554024	EP400	Body	132054175	133053603	1258	108	0.897447	0.0056116	0.0958551	0.00059888	0.00048734	No
smoking_initiation	12	132880790	133880790	cg02497584	132603946	EP400NL	Body	132104543	133103263	1159	207	0.899208	0.00560063	0.0941189	0.000585723	0.000487284	No
smoking_initiation	17	26823322	27823322	cg13204509	26500010	NLK	Body	26000503	26996341	1089	104	0.865422	0.00509676	0.12824	0.00075476	0.000487182	No
smoking_initiation	17	1495177	2495177	cg09128350	1666032	SERPINF1	5'UTR	1167472	2165714	1943	1227	0.000873702	0.00449843	0.161683	0.832457	0.000487068	No
smoking_initiation	2	161601261	163302993	cg21254794	163747187	-	-	163260691	164222197	1281	1	0.895542	0.00553372	0.0978332	0.000604043	0.000487032	No
smoking_initiation	1	90689731	91689731	cg10208539	91057891	-	-	90557982	91557703	1959	1615	7.23e-14	5.09e-13	0.124334	0.875179	0.000487031	Yes
smoking_initiation	2	202343875	203343875	cg08881168	202261436	TRAK2	Body	201762147	202759727	1612	856	0.881188	0.00550211	0.112123	0.000699604	0.000487	No
smoking_initiation	12	74774793	75774793	cg25103160	76206788	-	-	75707396	76706354	1970	81	0.871736	0.00713565	0.119663	0.00097902	0.000486722	No
smoking_initiation	8	26925349	27925349	cg14221460	27183342	PTK2B	5'UTR	26683792	27682902	2995	1909	1.88e-09	0.00726136	2.57e-07	0.992252	0.000486676	No
smoking_initiation	3	180909057	181909057	cg00315563	182243039	-	-	181744471	182742406	1183	27	0.880675	0.00453159	0.113722	0.000584677	0.000486637	No
smoking_initiation	2	102926177	105131814	cg20823348	105319068	-	-	104819349	105819011	1526	295	0.883574	0.00569544	0.109538	0.000705587	0.000486617	No
smoking_initiation	11	63633552	64633552	cg17124408	63137398	SLC22A9	1stExon|5'UTR	62638606	63637391	1456	5	0.868293	0.00438241	0.126202	0.000636474	0.000486606	No
smoking_initiation	2	202343875	203343875	cg26166004	201983237	CFLAR	TSS200|5'UTR	201483434	202483053	1603	345	0.85391	0.00489527	0.139906	0.000801565	0.000486598	No
smoking_initiation	16	220986	1220986	cg03700837	1122636	SSTR5|SSTR5-AS1	TSS200|Body	622761	1622108	1754	948	0.000289619	0.000387349	0.42732	0.571516	0.000486595	Yes
smoking_initiation	6	111158371	112158371	cg18080303	112576342	LAMA4	TSS1500	112076512	113076261	1649	96	0.870309	0.00593962	0.122429	0.000835059	0.000486592	No
smoking_initiation	22	37897797	38897797	cg12672205	39101803	GTPBP1	TSS200	38602140	39601697	1537	362	0.851032	0.00481718	0.142857	0.00080814	0.000486323	No
smoking_initiation	2	43750149	45659091	cg18258151	43454524	ZFP36L2|LOC100129726	TSS1500|Body	42954709	43954466	2628	645	0.832866	0.00638952	0.159039	0.00121962	0.00048628	No
smoking_initiation	1	17936657	18936657	cg16462011	17446144	PADI2	TSS200	17004186	17943603	1683	7	0.842895	0.00503363	0.150686	0.000899382	0.000486208	No
smoking_initiation	22	37897797	38897797	cg24503024	39124077	GTPBP1	Body	38625033	39624052	1595	325	0.850356	0.00465241	0.14372	0.000785822	0.000486198	No
smoking_initiation	3	58934420	59934420	cg21079946	58622915	FAM3D	Body	58123249	59121943	1818	138	0.864812	0.00590513	0.127924	0.000873008	0.000486078	No
smoking_initiation	12	132880790	133880790	cg10027017	132518570	EP400	Body	132018587	133016184	1316	43	0.895264	0.00564641	0.0979865	0.000617513	0.000486022	No
smoking_initiation	1	17936657	18936657	cg15590113	17442980	PADI2	Body	17004186	17942895	1682	6	0.847969	0.00506277	0.145613	0.000868893	0.000485966	No
smoking_initiation	5	42690647	43690647	cg18472410	42756786	CCDC152	TSS200	42256893	43256455	2137	1431	9.48e-06	2.08e-05	0.312327	0.687157	0.000485904	Yes
smoking_initiation	1	17936657	18936657	cg02226125	17455700	-	-	17004186	17955297	1687	11	0.860741	0.00514496	0.132834	0.000793514	0.000485826	No
smoking_initiation	22	37897797	38897797	cg16870548	39214568	NPTXR	3'UTR	38718539	39714490	1638	197	0.873444	0.00556052	0.119748	0.000761855	0.000485785	No
smoking_initiation	1	17936657	18936657	cg01603374	17445809	PADI2	1stExon	17004186	17943603	1683	7	0.863981	0.00515954	0.1296	0.000773466	0.000485772	No
smoking_initiation	2	202343875	203343875	cg03756139	202137092	CASP8	Body	201637101	202637041	1583	654	0.869596	0.00511186	0.124078	0.0007289	0.000485576	No
smoking_initiation	1	43511737	44511737	cg01548234	44022527	PTPRF	Body	43523549	44522274	1621	1601	4.73e-14	8.71e-07	5.43e-08	0.999514	0.000485565	Yes
smoking_initiation	12	132880790	133880790	cg05898280	132555007	EP400	Body	132055007	133054656	1253	110	0.897615	0.00560605	0.0956966	0.000597187	0.000485564	No
smoking_initiation	8	8208714	11263655	cg09384214	8859073	ERI1	TSS1500	8366961	9340803	101	101	0.982286	0.00354784	0.0136319	4.88e-05	0.000485538	No
smoking_initiation	12	132880790	133880790	cg18478905	132530603	EP400	Body	132030892	133028621	1330	81	0.892239	0.00566987	0.100965	0.00064111	0.000485501	No
smoking_initiation	2	202343875	203343875	cg16375762	202287373	TRAK2	5'UTR	201788479	202787122	1631	884	0.872541	0.00555954	0.120646	0.000768228	0.00048545	No
smoking_initiation	3	180909057	181909057	cg02077630	182361724	-	-	181873409	182861572	1369	12	0.879913	0.0051681	0.113766	0.000667708	0.000485428	No
smoking_initiation	16	89108702	90108702	cg08438650	89558207	ANKRD11	TSS1500	90000044	90058136	120	120	0.982357	0.00704224	0.0100442	7.15e-05	0.000485345	No
smoking_initiation	12	120583279	121583279	cg24009544	121613464	P2RX7	Body	121113588	122113459	1954	1066	0.000354309	0.00107094	0.248119	0.74997	0.000485326	No
smoking_initiation	12	132880790	133880790	cg16656469	132504885	EP400	Body	132006291	133003780	1337	39	0.888393	0.00575377	0.10469	0.000677551	0.000485267	No
smoking_initiation	12	132880790	133880790	cg04935259	132514403	SNORA49|EP400	TSS1500|Body	132017351	133009891	1320	41	0.893995	0.00563462	0.09926	0.000625126	0.000485166	No
smoking_initiation	12	132880790	133880790	cg16459416	132574853	EP400NL	Body	132074856	133074832	1208	168	0.895812	0.00557648	0.0975195	0.000606579	0.000485089	No
smoking_initiation	12	132880790	133880790	cg27217748	132569568	EP400NL	Body	132069614	133069139	1221	149	0.89833	0.0055509	0.0950475	0.000586826	0.000484932	No
smoking_initiation	2	102926177	105131814	cg22865501	105321544	-	-	104823305	105820572	1532	294	0.870292	0.00563154	0.122797	0.00079412	0.000484904	No
smoking_initiation	12	132880790	133880790	cg26452369	132513314	EP400	Body	132017351	133009891	1320	41	0.891762	0.00562055	0.101493	0.000639202	0.000484891	No
smoking_initiation	6	111158371	112158371	cg13938098	112575966	LAMA4	TSS200	112076512	113075389	1648	96	0.887086	0.00605263	0.105656	0.000720415	0.000484654	No
smoking_initiation	7	87942568	88942568	cg02986546	87505538	SLC25A40|DBF4	TSS200|1stExon|5'UTR	87006034	88004663	1276	104	0.885511	0.0048018	0.108615	0.000588492	0.000484438	No
smoking_initiation	1	17936657	18936657	cg12295307	17531437	PADI1	TSS200	17193709	18031265	1821	146	0.861964	0.0057137	0.13097	0.000867678	0.000484336	No
smoking_initiation	15	47185010	48185010	cg26234277	48622471	DUT	TSS1500	48123228	49121341	903	114	0.922574	0.00455314	0.0720339	0.000355022	0.000484167	No
smoking_initiation	2	102926177	105131814	cg20463564	105349577	-	-	104850247	105849331	1558	267	0.89607	0.00615336	0.0966296	0.000663077	0.000484095	No
smoking_initiation	6	111158371	112158371	cg22587186	112557272	LOC101927640|LAMA4	TSS1500|Body	112058745	113055846	1645	122	0.88171	0.00604958	0.110996	0.000761079	0.000484025	No
smoking_initiation	12	132880790	133880790	cg07359518	132562495	EP400	3'UTR	132063158	133062467	1226	130	0.893074	0.00548022	0.100347	0.000615281	0.000483953	No
smoking_initiation	5	30342054	31342054	cg15997127	31192390	CDH6	TSS1500	30692544	31692359	2234	1456	5.96e-07	3.09e-06	0.161492	0.838021	0.000483816	Yes
smoking_initiation	2	202343875	203343875	cg05130485	202098257	CASP8	1stExon|5'UTR	201598754	202597637	1622	587	0.85483	0.00479988	0.139106	0.000780599	0.000483784	No
smoking_initiation	22	37897797	38897797	cg11240425	39078365	TOMM22	Body	38578467	39577809	1481	425	0.870683	0.00484959	0.123297	0.000686265	0.000483777	No
smoking_initiation	8	52069449	53069449	cg08986465	53556400	RB1CC1	Body	53058501	54056383	2198	10	0.843196	0.00597874	0.149284	0.00105802	0.000483753	No
smoking_initiation	3	156893770	159548333	cg26523284	156534965	LINC00886	TSS200	156037384	157034246	1769	356	0.85957	0.00578316	0.133267	0.000896135	0.000483588	No
smoking_initiation	2	102926177	105131814	cg08915171	105273376	-	-	104776781	105771768	1421	314	0.893533	0.0054603	0.0999129	0.000610075	0.000483545	No
smoking_initiation	5	93698290	94698290	cg00648026	93447389	FAM172A	Body|1stExon|5'UTR	92948485	93947146	909	270	0.902762	0.00536983	0.0908453	0.000539885	0.000483346	No
smoking_initiation	2	161601261	163302993	cg25668368	163695882	KCNH7	TSS1500	163207480	164195006	1253	5	0.903124	0.00537448	0.0904807	0.000537966	0.000483227	No
smoking_initiation	3	156893770	159548333	cg04287416	156817278	LINC00881|LINC00880	Body|ExonBnd	156317379	157316461	1944	1027	0.876022	0.00785763	0.11461	0.00102753	0.00048315	No
smoking_initiation	7	90781409	91781409	cg16311192	91875427	KRIT1|ANKIB1	TSS200|TSS1500	91375638	92374091	1149	641	0.899007	0.00573268	0.0941767	0.000600052	0.000483147	No
smoking_initiation	3	156893770	159548333	cg21907552	156536316	LINC00886	TSS1500	156037384	157036168	1771	358	0.865322	0.00582475	0.127513	0.000857843	0.000483134	No
smoking_initiation	1	31695819	32695819	cg06473843	32757546	HDAC1	TSS200	32266026	33257318	842	354	0.92734	0.00584759	0.0659137	0.000415153	0.000483131	No
smoking_initiation	15	73548768	74548768	cg23923064	74818792	-	-	74319970	75318482	982	170	0.906687	0.00534748	0.0869703	0.000512452	0.000483114	No
smoking_initiation	12	132880790	133880790	cg12371263	132522852	EP400	Body	132023428	133022826	1328	61	0.890849	0.00566469	0.102353	0.000650354	0.000483024	No
smoking_initiation	2	202343875	203343875	cg13411867	202212827	ALS2CR12	Body|ExonBnd	201712938	202712722	1584	785	0.869023	0.0052202	0.124526	0.000747544	0.000482718	No
smoking_initiation	15	73548768	74548768	cg15036663	74666989	-	-	74167297	75165751	1131	489	0.900081	0.00511304	0.0937909	0.00053231	0.000482683	No
smoking_initiation	15	73548768	74548768	cg19144497	74836094	ARID3B	5'UTR	74338462	75334972	974	136	0.91693	0.00545411	0.0766776	0.000455613	0.000482653	No
smoking_initiation	3	156893770	159548333	cg14241507	156535130	-	-	156037384	157034246	1769	356	0.859424	0.00578218	0.133414	0.000897125	0.00048235	No
smoking_initiation	3	113647927	114647927	cg11130461	114865473	ZBTB20	5'UTR	114365866	115365036	1103	244	0.907414	0.00477947	0.0868669	0.000457057	0.000482307	No
smoking_initiation	15	73548768	74548768	cg24849517	74661541	CYP11A1	TSS1500	74161833	75160998	1140	500	0.907339	0.00520933	0.0864733	0.000495989	0.000482128	No
smoking_initiation	3	58934420	59934420	cg24998192	58820898	C3orf67|C3orf67-AS1	Body	58320984	59320636	1523	408	0.871062	0.00532363	0.122385	0.000747495	0.000482047	No
smoking_initiation	1	17936657	18936657	cg18879300	17446768	PADI2	TSS1500	17004186	17946193	1684	8	0.868885	0.00518999	0.124698	0.000744361	0.000481945	No
smoking_initiation	17	37324339	38324339	cg05484949	38708465	-	-	38208940	39208107	1453	110	0.887051	0.00613536	0.105602	0.000729922	0.00048193	No
smoking_initiation	2	202343875	203343875	cg06885857	201994096	CFLAR	TSS1500|5'UTR	201494912	202493504	1572	352	0.865638	0.00488891	0.128267	0.00072394	0.000481926	No
smoking_initiation	2	43750149	45659091	cg06907744	43454761	ZFP36L2|LOC100129726	TSS1500|Body	42955851	43954545	2628	646	0.843216	0.00646972	0.148692	0.00114039	0.000481912	No
smoking_initiation	1	17936657	18936657	cg19414383	17528238	-	-	17193709	18028036	1820	145	0.859358	0.00569527	0.133581	0.000884804	0.000481595	No
smoking_initiation	16	220986	1220986	cg09201525	111871	RHBDF1	Body	89279	592174	709	585	0.922267	0.0047333	0.0721485	0.000369802	0.000481543	No
smoking_initiation	2	202343875	203343875	cg27547043	202316262	STRADB|TRAK2	TSS200|1stExon|5'UTR	201816421	202815530	1631	904	0.874566	0.00559417	0.1186	0.000758144	0.000481377	No
smoking_initiation	2	161601261	163302993	cg00677287	163436732	KCNH7	Body	162936987	163933949	1128	149	0.879079	0.00512222	0.114649	0.000667558	0.000481294	No
smoking_initiation	2	202343875	203343875	cg14417676	202316517	STRADB|TRAK2	TSS200|1stExon|5'UTR	201824092	202815530	1630	904	0.867093	0.00554515	0.126075	0.000805784	0.000481187	No
smoking_initiation	16	220986	1220986	cg09499248	103531	SNRNP25|POLR3K	TSS1500|1stExon	89279	592174	709	585	0.927315	0.0047592	0.0671011	0.000343898	0.000481094	No
smoking_initiation	15	73548768	74548768	cg06777477	74822406	-	-	74322431	75322310	980	161	0.922943	0.0054412	0.0707186	0.00041644	0.000480961	No
smoking_initiation	3	58934420	59934420	cg02542821	58643655	FAM3D	5'UTR	58143730	59143611	1804	155	0.867436	0.00587768	0.125357	0.000848926	0.000480931	No
smoking_initiation	1	17936657	18936657	cg22159947	17452434	-	-	17004186	17946193	1684	8	0.846139	0.00505412	0.147446	0.000880235	0.000480753	No
smoking_initiation	12	132880790	133880790	cg07300574	132502636	EP400	Body	132004003	133000203	1340	34	0.901938	0.00585123	0.0911396	0.000590778	0.000480534	No
smoking_initiation	2	102926177	105131814	cg02639240	105199574	-	-	104699610	105699538	1468	474	0.884315	0.00559955	0.108916	0.000689183	0.000480473	No
smoking_initiation	1	17936657	18936657	cg09431198	17446155	PADI2	TSS1500	17004186	17943603	1683	7	0.848441	0.00506674	0.145146	0.000866305	0.000480329	No
smoking_initiation	2	43750149	45659091	cg05087397	43380581	-	-	42880771	43880489	2510	399	0.841457	0.00645261	0.150457	0.00115328	0.000480298	No
smoking_initiation	22	37897797	38897797	cg04220798	39214981	NPTXR	3'UTR	38718539	39714908	1641	197	0.869821	0.00554151	0.123372	0.000785503	0.000480002	No
smoking_initiation	7	87942568	88942568	cg23408982	87540384	-	-	87040629	88039884	1289	162	0.896526	0.0051542	0.0972807	0.000558794	0.000479964	No
smoking_initiation	12	132880790	133880790	cg09723773	132541108	EP400	Body	132041337	133038206	1301	95	0.897552	0.00567805	0.0956853	0.00060484	0.000479924	No
smoking_initiation	13	55334929	56334929	cg27029473	56313758	-	-	55813993	56812949	2239	1498	4.57e-05	0.000249431	0.154751	0.844474	0.000479871	No
smoking_initiation	17	1495177	2495177	cg04437881	2697740	-	-	2198800	3197492	1585	416	2.71e-23	2.51e-23	0.518405	0.481115	0.000479806	Yes
smoking_initiation	3	156893770	159548333	cg13575612	156552224	LEKR1	Body	156054148	157052081	1800	395	0.856145	0.00583041	0.136615	0.000929876	0.000479789	No
smoking_initiation	12	132880790	133880790	cg20474144	132529458	EP400	Body	132030210	133028621	1333	81	0.893634	0.00568389	0.0995693	0.000632823	0.000479748	No
smoking_initiation	14	79063654	80602233	cg13704930	80855247	DIO2-AS1	Body	80355341	81355225	1923	622	0.839324	0.00502929	0.154244	0.00092376	0.000479718	No
smoking_initiation	3	113647927	114647927	cg07644987	114932681	-	-	114434158	115432021	1192	193	0.88783	0.00477	0.106349	0.000570897	0.000479673	No
smoking_initiation	12	120583279	121583279	cg19410364	121647217	P2RX4	TSS1500	121148154	122146592	1984	1013	0.000105821	0.000312613	0.252671	0.746431	0.000479599	No
smoking_initiation	5	42690647	43690647	cg23688479	42756851	CCDC152	TSS200	42256893	43256455	2137	1431	4.83e-22	1.06e-21	0.312338	0.687182	0.000479559	Yes
smoking_initiation	2	202343875	203343875	cg18713147	201980974	CFLAR	1stExon|5'UTR	201481436	202480850	1609	341	0.865756	0.00496932	0.128061	0.00073457	0.000479432	No
smoking_initiation	2	202343875	203343875	cg14272706	202216039	ALS2CR12	Body	201716553	202715298	1583	790	0.873611	0.00525437	0.119935	0.000720873	0.000479369	No
smoking_initiation	17	26823322	27823322	cg16732267	26432191	NLK	Body	25932816	26931189	1201	83	0.885964	0.00493027	0.108026	0.000600672	0.000478885	No
smoking_initiation	7	87942568	88942568	cg27139398	87563265	ADAM22	TSS1500	87069758	88062343	1329	220	0.883894	0.0051263	0.109864	0.0006367	0.000478186	No
smoking_initiation	3	156893770	159548333	cg00380408	156577410	LEKR1	Body	156078627	157077369	1837	450	0.852336	0.0059227	0.140289	0.000974357	0.000478094	No
smoking_initiation	22	37897797	38897797	cg17432317	39195866	-	-	38698254	39694939	1596	206	0.842948	0.00484623	0.150861	0.000866845	0.000478081	No
smoking_initiation	15	73548768	74548768	cg18012350	74753669	UBL7	TSS200	74254176	75253414	1004	284	0.901625	0.00481217	0.0925915	0.000493703	0.00047801	No
smoking_initiation	2	202343875	203343875	cg15870552	202088374	CASP10	Body	201590578	202588330	1602	556	0.855555	0.00484203	0.138342	0.000782472	0.000477989	No
smoking_initiation	3	58934420	59934420	cg22012981	58522689	ACOX2	5'UTR	58025451	59021831	1905	42	0.870563	0.00645796	0.121599	0.000901561	0.000477948	No
smoking_initiation	17	1495177	2495177	cg06651376	1690794	SMYD4	Body	1190796	2190767	1980	1291	6.9e-08	3.7e-07	0.157019	0.842503	0.000477797	Yes
smoking_initiation	2	202343875	203343875	cg18786374	202313532	TRAK2	5'UTR	201813830	202812611	1632	902	0.867609	0.00555267	0.125557	0.000803086	0.000477677	No
smoking_initiation	2	202343875	203343875	cg13724572	202213839	ALS2CR12	Body	201714728	202713771	1581	787	0.871804	0.00523931	0.121748	0.000731197	0.000477586	No
smoking_initiation	12	132880790	133880790	cg00499723	132568535	EP400NL	TSS1500	132068579	133068484	1224	146	0.89221	0.00552378	0.101163	0.000625839	0.000477401	No
smoking_initiation	3	156893770	159548333	cg00673344	156807691	-	-	156307842	157307601	1942	1004	0.880153	0.00704899	0.111428	0.000891932	0.000477346	No
smoking_initiation	3	58934420	59934420	cg18015428	58856228	C3orf67	Body	58356454	59356162	1550	512	0.863889	0.00529795	0.129542	0.000793962	0.000477139	No
smoking_initiation	3	52386605	54266212	cg18308510	53285628	TKT	Body	52786913	53785540	1883	1883	2.34e-156	9.61e-156	0.195471	0.804052	0.000476919	Yes
smoking_initiation	7	87942568	88942568	cg03941709	87505496	SLC25A40|DBF4	TSS200|1stExon|5'UTR	87006034	88004663	1276	104	0.891338	0.00483339	0.102795	0.00055694	0.000476905	No
smoking_initiation	3	113647927	114647927	cg26171490	114864952	ZBTB20	5'UTR	114365200	115364827	1102	245	0.883211	0.00464584	0.111083	0.000583837	0.00047687	No
smoking_initiation	2	202343875	203343875	cg06431681	202330990	STRADB	Body	201835471	202828666	1630	907	0.883077	0.00564695	0.110096	0.000703545	0.000476812	No
smoking_initiation	2	202343875	203343875	cg26034150	201936608	FAM126B|NDUFB3	TSS1500|1stExon|5'UTR	201437048	202435973	1666	281	0.864937	0.00521564	0.128595	0.000774963	0.00047681	No
smoking_initiation	9	133834588	135407263	cg20046611	133568087	EXOSC2	TSS1500	133070040	134067474	1354	396	0.908365	0.00614415	0.0844434	0.000570695	0.000476667	No
smoking_initiation	17	37324339	38324339	cg00908292	38699009	-	-	38203652	39198960	1424	116	0.898895	0.00606134	0.0939343	0.000632933	0.000476662	No
smoking_initiation	2	202343875	203343875	cg12499827	202004893	CFLAR	TSS200|Body	201505269	202504757	1552	365	0.85689	0.00466248	0.137225	0.000746187	0.000476619	No
smoking_initiation	2	202343875	203343875	cg07279377	202056013	CASP10	Body	201556388	202555132	1539	455	0.850317	0.00467186	0.143745	0.000789296	0.000476404	No
smoking_initiation	12	132880790	133880790	cg27007356	132547302	EP400	Body	132047573	133047050	1275	102	0.889844	0.00555969	0.103474	0.000646022	0.000476395	No
smoking_initiation	22	37897797	38897797	cg02582827	39063766	CBY1	Body|5'UTR	38563972	39562202	1528	503	0.875251	0.004925	0.11868	0.000667332	0.000476085	No
smoking_initiation	2	202343875	203343875	cg00681103	201983452	CFLAR	1stExon|5'UTR	201483736	202483053	1602	345	0.864845	0.00495686	0.128983	0.000738792	0.000475997	No
smoking_initiation	11	63633552	64633552	cg24673043	63281471	LGALS12	Body	62783826	63780468	1484	181	0.850769	0.00403673	0.144036	0.000682945	0.000475822	No
smoking_initiation	16	220986	1220986	cg04053101	1014188	LMF1	Body	515322	1513705	1578	1058	1.33e-19	1.79e-19	0.426768	0.572756	0.000475684	Yes
smoking_initiation	16	220986	1220986	cg03974483	104033	SNRNP25|POLR3K	TSS1500|1stExon	89279	592174	709	585	0.927669	0.00476102	0.0667523	0.000342113	0.000475609	No
smoking_initiation	17	26823322	27823322	cg25992610	26368747	NLK	TSS1500	25869008	26866482	1294	63	0.887405	0.00443476	0.10715	0.000535	0.000475471	No
smoking_initiation	5	59621271	60621271	cg22495322	59619821	PDE4D	5'UTR	59119889	60119737	1644	845	2.82e-11	1.5e-10	0.158173	0.841352	0.000475287	Yes
smoking_initiation	22	37897797	38897797	cg18767321	39096505	JOSD1	TSS200	38597312	39596485	1524	375	0.871344	0.00489871	0.122594	0.000688749	0.000475185	No
smoking_initiation	11	63633552	64633552	cg00763889	63330544	HRASLS2	Body	62830563	63830103	1420	224	0.853148	0.00402127	0.141688	0.000667363	0.00047499	No
smoking_initiation	2	202343875	203343875	cg12753232	202317486	STRADB|TRAK2	TSS1500|5'UTR	201824092	202815530	1630	904	0.881662	0.00563832	0.111512	0.000712655	0.000474989	No
smoking_initiation	12	132880790	133880790	cg25468879	132520668	EP400	Body	132021633	133016184	1312	43	0.89203	0.00562224	0.101236	0.000637588	0.000474978	No
smoking_initiation	2	202343875	203343875	cg12304859	202315432	STRADB|TRAK2	TSS1500|5'UTR	201816239	202814422	1632	903	0.870767	0.00557369	0.122401	0.000783003	0.000474856	No
smoking_initiation	15	73548768	74548768	cg23029506	74834163	ARID3B	5'UTR	74335307	75333000	973	139	0.919266	0.00547316	0.0743441	0.000442158	0.000474508	No
smoking_initiation	3	58934420	59934420	cg20926120	58852325	C3orf67	Body	58352599	59351946	1547	500	0.873888	0.00535365	0.119553	0.000731934	0.000474288	No
smoking_initiation	18	49467811	51363861	cg01841825	50430247	DCC	Body	49930321	50930078	3019	3019	5.39e-05	0.000243315	0.181314	0.817914	0.000474215	No
smoking_initiation	2	202343875	203343875	cg10909390	202124187	CASP8	TSS1500|Body|5'UTR	201624387	202623483	1610	621	0.849301	0.00478975	0.14462	0.000815129	0.000474116	No
smoking_initiation	12	120583279	121583279	cg27304573	120967456	COQ5	TSS1500	120467570	121466422	1786	1635	6.76e-05	0.000332037	0.169075	0.830052	0.000474047	Yes
smoking_initiation	2	202343875	203343875	cg01930236	202316245	STRADB|TRAK2	TSS200|1stExon|5'UTR	201816257	202815530	1632	904	0.874843	0.00559717	0.118329	0.000756587	0.00047404	No
smoking_initiation	15	73548768	74548768	cg14585013	74737601	-	-	74238272	75234610	1028	325	0.90205	0.00483682	0.0921453	0.000493612	0.000473804	No
smoking_initiation	15	47185010	48185010	ch.15.46395492R	48608200	-	-	48108812	49107214	896	142	0.912367	0.00454119	0.0822097	0.000408715	0.000473744	No
smoking_initiation	2	202343875	203343875	cg11745720	201964685	-	-	201465291	202460062	1638	322	0.866873	0.00511147	0.126795	0.000747165	0.000473438	No
smoking_initiation	1	17936657	18936657	cg16095928	17466954	-	-	17004186	17965630	1699	23	0.850376	0.00510204	0.14319	0.000858626	0.000473432	No
smoking_initiation	11	63633552	64633552	cg10972932	63215698	-	-	62716342	63714930	1451	88	0.867471	0.00453287	0.126861	0.000662423	0.000473388	No
smoking_initiation	2	202343875	203343875	cg03405795	202223435	ALS2CR12	TSS1500	201723902	202722785	1582	796	0.872176	0.00526704	0.121351	0.000732362	0.000473201	No
smoking_initiation	9	133834588	135407263	cg14529412	133349223	ASS1	Body	132850006	133843861	1379	3	0.915121	0.00734276	0.0764502	0.000612949	0.0004731	No
smoking_initiation	2	202343875	203343875	cg13311930	201980854	CFLAR	TSS200|1stExon|5'UTR	201481436	202480850	1609	341	0.870998	0.00499941	0.122825	0.000704527	0.00047287	No
smoking_initiation	5	42690647	43690647	cg11709010	42756799	CCDC152	TSS200	42256893	43256455	2137	1431	8.99e-10	1.98e-09	0.31234	0.687187	0.000472763	Yes
smoking_initiation	14	79063654	80602233	cg25229856	80892348	DIO2-AS1	Body	80392763	81392124	1909	531	0.841286	0.00507061	0.152254	0.000917195	0.000472749	No
smoking_initiation	16	89108702	90108702	cg26666886	89558024	ANKRD11	TSS1500	90000044	90057662	118	118	0.983019	0.00704385	0.00939758	6.69e-05	0.000472742	No
smoking_initiation	2	202343875	203343875	cg18513839	201964673	-	-	201465291	202460062	1638	322	0.862393	0.00508505	0.131275	0.000773585	0.000472614	No
smoking_initiation	22	37897797	38897797	cg00393435	39052596	LOC646851|CBY1	TSS200|1stExon|5'UTR	38552855	39552561	1551	553	0.863045	0.00489107	0.13085	0.000741084	0.000472609	No
smoking_initiation	3	113647927	114647927	cg18660891	114867021	ZBTB20	TSS1500	114369072	115366966	1107	242	0.882662	0.00465782	0.111619	0.000588545	0.000472563	No
smoking_initiation	2	200436399	201436399	cg08123608	201927099	FAM126B	5'UTR	201427133	202427069	1632	19	0.86832	0.00516897	0.125293	0.000745378	0.00047245	No
smoking_initiation	2	202343875	203343875	cg08123608	201927099	FAM126B	5'UTR	201427133	202427069	1632	227	0.86832	0.00516897	0.125293	0.000745378	0.00047245	No
smoking_initiation	22	37897797	38897797	cg26380756	39097154	JOSD1	TSS1500	38597312	39596721	1528	375	0.821195	0.00462617	0.172734	0.000972615	0.000472319	No
smoking_initiation	1	17936657	18936657	cg10293370	17450217	-	-	17004186	17946193	1684	8	0.858697	0.00512913	0.134897	0.000805288	0.000472173	No
smoking_initiation	2	202343875	203343875	cg04047149	202284929	TRAK2	Body	201785657	202783154	1628	879	0.869145	0.00551732	0.124078	0.000787174	0.000472056	No
smoking_initiation	2	202343875	203343875	cg26799474	202098951	CASP8	5'UTR	201604129	202597637	1619	587	0.850078	0.00477044	0.143873	0.00080691	0.000471975	No
smoking_initiation	15	73548768	74548768	cg07517287	74753529	UBL7	TSS200	74253635	75253414	1005	285	0.908465	0.00485013	0.0857555	0.000457361	0.000471879	No
smoking_initiation	2	202343875	203343875	cg11025133	202009388	CFLAR|CFLAR-AS1	Body|5'UTR	201510419	202508499	1547	368	0.852768	0.00461773	0.141377	0.000765084	0.000471851	No
smoking_initiation	22	37897797	38897797	cg23069551	39102838	GTPBP1	Body	38603186	39602518	1545	360	0.877653	0.00496691	0.11625	0.000657425	0.000471772	No
smoking_initiation	6	26754967	30729306	cg01982166	31148606	-	-	30648629	31648403	10114	238	9.95e-13	1.46e-12	0.404497	0.595031	0.000471149	Yes
smoking_initiation	15	47185010	48185010	cg14229516	48567756	SLC12A1	Body	48067987	49066078	980	269	0.918072	0.00550799	0.0754968	0.000452473	0.000471121	No
smoking_initiation	2	202343875	203343875	cg02994018	201936101	FAM126B|NDUFB3	TSS1500|5'UTR	201436555	202435973	1667	281	0.871751	0.0052578	0.121786	0.000734059	0.0004708	No
smoking_initiation	12	132880790	133880790	cg13131577	132530412	EP400	Body	132030892	133028621	1330	81	0.897531	0.0057035	0.0956868	0.000607586	0.000470746	No
smoking_initiation	15	73548768	74548768	cg27137003	74831097	-	-	74331211	75331018	971	144	0.920197	0.00548033	0.0734149	0.000436759	0.000470619	No
smoking_initiation	2	202343875	203343875	cg16952751	201980867	CFLAR	TSS200|1stExon|5'UTR	201481436	202480850	1609	341	0.860063	0.00493664	0.133763	0.00076731	0.000470351	No
smoking_initiation	20	53962393	54962393	cg06980966	55379790	-	-	54880396	55879413	2013	95	0.880667	0.00739943	0.110535	0.000928255	0.000470129	No
smoking_initiation	1	17936657	18936657	cg10432422	17475819	-	-	17004186	17973179	1704	28	0.8747	0.00525518	0.118862	0.000713648	0.000469819	No
smoking_initiation	15	73548768	74548768	cg20736847	74726136	SEMA7A	TSS200|1stExon	74226138	75225729	1055	362	0.903231	0.0048581	0.0909519	0.000488722	0.000469786	No
smoking_initiation	7	87942568	88942568	cg25150408	87564345	ADAM22	Body	87069758	88063545	1330	221	0.887935	0.00515052	0.105832	0.000613413	0.000469749	No
smoking_initiation	7	87942568	88942568	cg22168525	87505499	SLC25A40|DBF4	TSS200|1stExon|5'UTR	87006034	88004663	1276	104	0.873964	0.00473918	0.120176	0.000651201	0.000469723	No
smoking_initiation	3	113647927	114647927	cg15091879	114866198	ZBTB20	TSS200	114366825	115366027	1105	243	0.886662	0.00468726	0.107612	0.000568414	0.000469699	No
smoking_initiation	2	200436399	201436399	cg25058398	201845361	FAM126B	3'UTR	201346754	202342802	1565	179	0.875229	0.00517625	0.118425	0.000699918	0.000469671	No
smoking_initiation	22	37897797	38897797	cg09331956	39101473	GTPBP1	TSS1500	38602140	39601466	1536	362	0.865274	0.00489698	0.128632	0.000727517	0.000469421	No
smoking_initiation	22	37897797	38897797	cg01967533	39120628	GTPBP1	Body	38622598	39617876	1579	328	0.864339	0.00471883	0.129765	0.000707978	0.000469317	No
smoking_initiation	2	202343875	203343875	cg23817555	202124040	CASP8	TSS1500|Body|5'UTR	201624387	202623483	1610	621	0.868335	0.00489709	0.12559	0.000707815	0.000469285	No
smoking_initiation	15	73548768	74548768	cg19286699	74667713	-	-	74167799	75165751	1129	487	0.896521	0.00508073	0.0973772	0.000551383	0.000469284	No
smoking_initiation	1	17936657	18936657	cg27381387	17439955	PADI2	Body	17004186	17937997	1678	2	0.849366	0.00504191	0.144267	0.00085591	0.000469231	No
smoking_initiation	17	26823322	27823322	cg26906610	26393071	NLK	Body	25893227	26891836	1265	70	0.904745	0.00470919	0.0896103	0.000465951	0.00046912	No
smoking_initiation	2	202343875	203343875	cg08409687	201936025	FAM126B|NDUFB3	TSS1500|5'UTR	201436555	202435973	1667	281	0.859434	0.00518351	0.134105	0.000808359	0.000469021	No
smoking_initiation	8	8208714	11263655	cg09913139	9086145	-	-	8625335	9580049	99	99	0.9841	0.00310448	0.0122882	3.83e-05	0.00046888	No
smoking_initiation	17	26823322	27823322	cg02762634	26458796	NLK	Body	25959355	26958241	1161	94	0.905074	0.00510608	0.0888499	0.000500788	0.000468878	No
smoking_initiation	22	37897797	38897797	cg08155245	39077739	TOMM22	TSS1500	38578467	39577120	1480	425	0.87643	0.00488026	0.117567	0.000654185	0.000468876	No
smoking_initiation	1	17936657	18936657	cg11624664	17880592	ARHGEF10L	5'UTR	17380958	18379766	2267	887	0.874338	0.00744159	0.116758	0.000993272	0.000468874	No
smoking_initiation	9	133834588	135407263	cg13867630	135364017	C9orf171	Body	134864119	135862987	1807	924	0.000436741	0.00477031	0.0833989	0.910925	0.000468693	No
smoking_initiation	1	17936657	18936657	cg07014827	17445660	PADI2	Body	17004186	17943603	1683	7	0.873778	0.00521805	0.11982	0.000715077	0.000468598	No
smoking_initiation	5	42690647	43690647	cg12585923	42756876	CCDC152	TSS200	42256893	43256455	2137	1431	1.39e-23	3.05e-23	0.312341	0.68719	0.000468581	Yes
smoking_initiation	15	73548768	74548768	cg21199638	74689453	-	-	74189514	75187612	1100	435	0.90808	0.00507818	0.085894	0.00047987	0.000468277	No
smoking_initiation	22	37897797	38897797	cg11011922	39076610	TOMM22	TSS1500	38576826	39576540	1481	428	0.85707	0.00477314	0.136926	0.000762094	0.000468264	No
smoking_initiation	22	37897797	38897797	cg11003278	39053181	LOC646851|CBY1	TSS1500|5'UTR	38553411	39552888	1551	551	0.853776	0.00483797	0.140124	0.00079355	0.000468176	No
smoking_initiation	2	202343875	203343875	cg05293883	202062407	CASP10	Body	201562769	202562026	1545	476	0.877182	0.00482258	0.116885	0.000642145	0.000467981	No
smoking_initiation	10	118178712	119178712	cg04901527	117832870	GFRA1	Body	117333122	118331981	2110	414	0.882117	0.00810874	0.108312	0.000995171	0.000467954	No
smoking_initiation	2	200436399	201436399	cg05296337	201828496	ORC2	TSS200	201329124	202328438	1572	206	0.876068	0.00522725	0.117536	0.000700836	0.000467864	No
smoking_initiation	4	67517710	68517710	cg04100549	67141297	MIR1269A	TSS1500	66642109	67641249	2518	179	0.863464	0.00739733	0.127579	0.0010925	0.000467773	No
smoking_initiation	3	25225501	26225501	cg14339779	25381028	RARB	TSS1500|Body	24882037	25881009	2463	1418	3.99e-37	3.92e-37	0.504478	0.495054	0.000467612	Yes
smoking_initiation	2	161601261	163302993	cg08315168	163695442	KCNH7	TSS200	163207480	164195006	1253	5	0.883963	0.00526045	0.109657	0.0006521	0.000467413	No
smoking_initiation	7	87942568	88942568	cg05131524	87563251	ADAM22	TSS1500	87069758	88062343	1329	220	0.891939	0.00517295	0.101831	0.000590118	0.000467341	No
smoking_initiation	6	111158371	112158371	cg08844365	112576393	LAMA4	TSS1500	112076512	113076261	1649	96	0.873538	0.00596165	0.11922	0.000813175	0.000467301	No
smoking_initiation	12	69155167	70155167	cg05085337	69201772	MDM2	TSS200|TSS1500	68703010	69701758	1994	1248	8.73e-05	0.00017268	0.335649	0.663623	0.000467242	Yes
smoking_initiation	5	42690647	43690647	cg25687585	42756950	CCDC152	1stExon|5'UTR	42257847	43256455	2136	1431	6.4e-34	1.41e-33	0.312347	0.687186	0.000467221	Yes
smoking_initiation	2	202343875	203343875	cg15144697	201935974	FAM126B|NDUFB3	TSS1500|5'UTR	201436555	202435973	1667	281	0.87356	0.00526871	0.119981	0.000723174	0.000467152	No
smoking_initiation	22	37897797	38897797	cg15034267	39106452	GTPBP1	Body	38606780	39606445	1560	355	0.860336	0.00488858	0.13355	0.000758387	0.000467135	No
smoking_initiation	7	87942568	88942568	cg00663797	87505172	SLC25A40|DBF4	TSS1500|5'UTR	87006034	88004663	1276	104	0.884067	0.00479396	0.110076	0.000596433	0.000467008	No
smoking_initiation	22	37897797	38897797	cg07837516	39190382	DNAL4	TSS1500	38695099	39690151	1587	208	0.852274	0.00471885	0.141755	0.0007844	0.000467005	No
smoking_initiation	15	73548768	74548768	cg02137675	74660142	CYP11A1	TSS200	74160556	75159433	1142	503	0.901664	0.00525528	0.0920778	0.000536202	0.000466889	No
smoking_initiation	22	37897797	38897797	cg15137474	39162643	-	-	38662856	39662480	1589	255	0.849602	0.00463928	0.144504	0.000788601	0.000466683	No
smoking_initiation	7	87942568	88942568	cg26892394	87563573	ADAM22	TSS200	87069758	88063545	1330	221	0.876489	0.00508413	0.11728	0.000679826	0.000466498	No
smoking_initiation	2	200436399	201436399	cg13971360	201827899	ORC2	Body|5'UTR	201329124	202327487	1571	206	0.87199	0.00519999	0.121618	0.000724788	0.000466476	No
smoking_initiation	7	90781409	91781409	cg11071900	91878772	ANKIB1	5'UTR	91378801	92378101	1146	635	0.91455	0.00583021	0.078652	0.000500936	0.00046644	No
smoking_initiation	3	113647927	114647927	cg04403629	114867274	ZBTB20	TSS1500	114369072	115367134	1108	242	0.899897	0.00475595	0.0943821	0.000498342	0.000466414	No
smoking_initiation	12	120583279	121583279	cg16320626	121877851	KDM2B	Body	121378074	122377511	1960	531	3.78e-10	9.53e-10	0.283789	0.715745	0.000466386	Yes
smoking_initiation	22	37897797	38897797	cg05628436	39186607	DNAL4	5'UTR	38695099	39685450	1585	208	0.869646	0.00476094	0.124446	0.000680823	0.000466382	No
smoking_initiation	1	17936657	18936657	cg26516532	17475832	-	-	17004186	17973179	1704	28	0.865193	0.00519806	0.128372	0.000770789	0.000466342	No
smoking_initiation	8	8208714	11263655	cg12476093	8958819	-	-	8469388	9458806	96	96	0.981918	0.0030514	0.0145194	4.47e-05	0.000466264	No
smoking_initiation	22	37897797	38897797	cg17771394	39077757	TOMM22	TSS200	38578467	39577120	1480	425	0.874309	0.00486845	0.119691	0.000666012	0.000466163	No
smoking_initiation	22	37897797	38897797	cg10148694	39069843	CBY1	3'UTR	38570021	39569500	1510	469	0.863201	0.004877	0.130718	0.000738077	0.000466091	No
smoking_initiation	5	42690647	43690647	cg05678733	43010511	-	-	42511744	43509704	2214	1969	6.17e-07	1.36e-06	0.312177	0.687355	0.000466043	Yes
smoking_initiation	22	37897797	38897797	cg20012028	39151999	UNC84B	TSS200	38652339	39651532	1593	278	0.878732	0.00479626	0.115376	0.000629278	0.0004657	No
smoking_initiation	1	17936657	18936657	cg15189197	17490706	-	-	17004186	17990475	1723	47	0.857318	0.00517297	0.136222	0.000821481	0.000465559	No
smoking_initiation	11	63633552	64633552	cg04999435	63230511	HRASLS5	3'UTR	62730553	63730310	1457	115	0.827556	0.00396379	0.167215	0.000800452	0.000465455	No
smoking_initiation	22	37897797	38897797	cg01099453	39101431	GTPBP1	TSS1500	38602140	39601404	1535	362	0.879012	0.0049739	0.114899	0.00064969	0.000465434	No
smoking_initiation	2	200436399	201436399	cg16873684	201828587	ORC2L	TSS200	201329124	202328438	1572	206	0.872607	0.0052066	0.120999	0.000721502	0.000465391	No
smoking_initiation	22	37897797	38897797	cg02682981	39151639	SUN2	TSS200|5'UTR	38652339	39651532	1593	278	0.855477	0.00466934	0.138632	0.000756209	0.000465375	No
smoking_initiation	11	63633552	64633552	cg05576904	63331144	HRASLS2	TSS1500	62831218	63830103	1417	224	0.84796	0.00399345	0.14689	0.00069131	0.000465254	No
smoking_initiation	14	79063654	80602233	cg26023112	80998350	CEP128	Body	80498540	81498303	1966	242	0.856902	0.00558321	0.136163	0.000886716	0.000465165	No
smoking_initiation	22	37897797	38897797	cg00056963	39066930	CBY1	Body	38566949	39566728	1528	494	0.866802	0.0049159	0.127097	0.000720341	0.000465107	No
smoking_initiation	3	180909057	181909057	cg10152627	182218332	-	-	181718601	182717857	1180	60	0.903006	0.00606285	0.0898633	0.000602884	0.000465105	No
smoking_initiation	2	202343875	203343875	cg20819610	202131301	CASP8	Body	201631393	202630825	1601	637	0.864137	0.00490931	0.129752	0.00073668	0.000464943	No
smoking_initiation	20	29393501	31675258	cg01772014	30606095	C20orf160	Body	30109518	31105594	1053	1053	2.28e-06	2.49e-06	0.477503	0.522027	0.000464938	Yes
smoking_initiation	15	73548768	74548768	cg05754688	74833399	ARID3B	TSS200	74335307	75333000	973	139	0.906364	0.00539634	0.087256	0.000519043	0.000464785	No
smoking_initiation	12	132880790	133880790	cg00004219	132536833	EP400	Body	132036931	133036814	1316	92	0.898147	0.00570031	0.0950852	0.000603017	0.000464698	No
smoking_initiation	2	200436399	201436399	cg24924312	201828593	ORC2	TSS200	201329124	202328438	1572	206	0.873342	0.00521098	0.120266	0.000717127	0.000464543	No
smoking_initiation	14	79063654	80602233	cg09089616	80935104	-	-	80435853	81434889	1909	413	0.853104	0.00532023	0.140238	0.000874103	0.000464394	No
smoking_initiation	6	111158371	112158371	cg07050412	112525289	LAMA4	Body	112027000	113025112	1631	155	0.890766	0.00651499	0.101513	0.000741991	0.000464277	No
smoking_initiation	2	202343875	203343875	cg14173083	201981068	CFLAR	1stExon|5'UTR	201481436	202480850	1609	341	0.873855	0.00501581	0.119977	0.000688186	0.00046403	No
smoking_initiation	2	202343875	203343875	cg21063991	202046134	CASP10	TSS1500	201547215	202545984	1527	433	0.872156	0.00479694	0.121913	0.000670072	0.000463997	No
smoking_initiation	3	156893770	159548333	cg09379146	156395056	TIPARP	5'UTR	155896355	156895023	1593	4	0.868333	0.00502543	0.125452	0.000725581	0.000463976	No
smoking_initiation	7	3003207	4003207	cg21584831	3096281	-	-	2596579	3596247	3238	2310	9.33e-05	0.00461815	0.0197031	0.975122	0.000463887	No
smoking_initiation	6	52395230	53395230	cg01838658	53036881	-	-	52538099	53536453	2246	1844	2.51e-10	7e-10	0.263619	0.735917	0.000463819	Yes
smoking_initiation	3	156893770	159548333	cg03796466	156544291	LEKR1	1stExon|5'UTR	156045286	157044222	1785	376	0.871082	0.00589819	0.121733	0.000823802	0.000463813	No
smoking_initiation	22	37897797	38897797	cg10301169	39089002	JOSD1	Body	38589003	39588462	1509	407	0.865112	0.00487093	0.128828	0.000724892	0.000463712	No
smoking_initiation	3	113647927	114647927	cg26246440	114869111	-	-	114370306	115367990	1110	241	0.905779	0.00478257	0.0885078	0.000466863	0.000463412	No
smoking_initiation	1	209802043	210802043	cg23283495	209979779	IRF6	TSS1500	209480695	210478211	1683	1158	5.94e-21	1.06e-20	0.35785	0.641687	0.000463242	Yes
smoking_initiation	15	73548768	74548768	cg19371158	74746375	UBL7	Body	74246922	75246105	1021	308	0.89674	0.00480715	0.0974678	0.000522032	0.000463154	No
smoking_initiation	16	220986	1220986	cg00179196	117934	RHBDF1	5'UTR	89279	616701	712	588	0.941042	0.00548746	0.0527001	0.000306845	0.000463151	No
smoking_initiation	1	17936657	18936657	cg02739641	17483419	-	-	17004186	17982559	1714	38	0.851846	0.00513109	0.141707	0.000853107	0.000463139	No
smoking_initiation	2	43750149	45659091	cg04279588	43454628	ZFP36L2|LOC100129726	TSS1500|Body	42954709	43954545	2629	646	0.840808	0.00645218	0.151118	0.00115918	0.000463048	No
smoking_initiation	17	26823322	27823322	cg26299532	26398759	NLK	Body	25899330	26894420	1263	71	0.898041	0.00467204	0.0963231	0.000500655	0.000463029	No
smoking_initiation	16	220986	1220986	cg04169960	104661	SNRNP25|POLR3K	TSS1500|Body	89279	592174	709	585	0.938132	0.00481472	0.0563016	0.00028849	0.000462966	No
smoking_initiation	12	120583279	121583279	cg18971251	121363740	-	-	120863914	121863572	2152	1607	6.5e-20	3.2e-19	0.168497	0.83104	0.000462951	Yes
smoking_initiation	3	156893770	159548333	cg24371217	156402033	TIPARP	Body	155902269	156902019	1601	29	0.866664	0.00511427	0.12701	0.000749035	0.00046285	No
smoking_initiation	8	8208714	11263655	cg10040669	9010317	PPP1R3B	TSS1500	8541614	9508560	101	101	0.985969	0.00314635	0.0103887	3.27e-05	0.000462786	No
smoking_initiation	6	52395230	53395230	cg21933430	52459923	-	-	51960002	52959086	2298	1156	1.43e-08	3.6e-08	0.284106	0.715432	0.000462781	Yes
smoking_initiation	5	106325618	107865642	cg10665263	107883502	-	-	107384237	108382742	2386	928	1.54e-05	2.21e-05	0.409933	0.589567	0.000462598	No
smoking_initiation	7	87942568	88942568	cg08838806	87505479	SLC25A40|DBF4	TSS200|1stExon|5'UTR	87006034	88004663	1276	104	0.886398	0.00480661	0.107749	0.000583822	0.000462512	No
smoking_initiation	2	161601261	163302993	cg19965810	163695793	KCNH7	TSS1500	163207480	164195006	1253	5	0.893499	0.0053172	0.100126	0.000595385	0.000462347	No
smoking_initiation	2	202343875	203343875	cg01779076	201980642	CFLAR	TSS200|TSS1500	201481436	202480281	1608	340	0.873693	0.00501293	0.120143	0.000688871	0.000462271	No
smoking_initiation	9	133834588	135407263	cg14161705	133544105	PRDM12	Body	133044322	134043513	1391	373	0.899417	0.00612985	0.093355	0.000635785	0.000462255	No
smoking_initiation	5	93698290	94698290	cg07666293	93447487	FAM172A	TSS200	92948485	93947146	909	270	0.903028	0.00537141	0.0906002	0.000538448	0.000462041	No
smoking_initiation	14	79063654	80602233	cg15416250	80963257	C14orf145	3'UTR	80463276	81463132	1958	330	0.851408	0.00546488	0.141756	0.000909421	0.000461847	No
smoking_initiation	15	73548768	74548768	cg00310412	74724918	SEMA7A	Body|5'UTR	74224996	75224698	1059	369	0.901064	0.0048488	0.093125	0.000500663	0.00046163	No
smoking_initiation	2	202343875	203343875	cg09792879	202126492	CASP8	Body|5'UTR	201627010	202625615	1607	622	0.871496	0.00490807	0.122445	0.000689119	0.00046163	No
smoking_initiation	5	93698290	94698290	cg17398066	93447329	FAM172A	Body|1stExon|5'UTR	92948485	93947146	909	270	0.899339	0.00534947	0.0942897	0.000560395	0.000461475	No
smoking_initiation	22	37897797	38897797	cg25539269	39067301	CBY1	Body	38567332	39566985	1524	489	0.879743	0.00498618	0.114162	0.000646584	0.000461438	No
smoking_initiation	22	37897797	38897797	cg22506302	39052540	LOC646851|CBY1	TSS200|1stExon|5'UTR	38552855	39552075	1550	553	0.872611	0.00494117	0.1213	0.000686398	0.000461425	No
smoking_initiation	22	37897797	38897797	cg07271761	39151614	SUN2	TSS200|5'UTR	38652339	39651532	1593	278	0.865784	0.00472559	0.128329	0.00069998	0.000461418	No
smoking_initiation	2	202343875	203343875	cg06005309	202316239	STRADB|TRAK2	TSS200|1stExon|5'UTR	201816239	202815530	1633	904	0.882357	0.005649	0.110823	0.000709048	0.000461379	No
smoking_initiation	2	102926177	105131814	cg08018961	105372007	LINC01114	Body	104873589	105868696	1575	244	0.882163	0.00616624	0.110439	0.000771496	0.000460753	No
smoking_initiation	16	220986	1220986	cg03382370	1122047	LOC146336	Body	622211	1622008	1757	953	1.42e-05	1.9e-05	0.427215	0.572291	0.000460564	Yes
smoking_initiation	8	8208714	11263655	cg22541436	8907262	-	-	8414110	9388037	92	92	0.984719	0.003176	0.0116078	3.7e-05	0.000460385	No
smoking_initiation	10	102686838	105665256	cg18996543	104193753	CUEDC2	TSS1500	103697054	104693658	1453	1453	5.16e-12	7.04e-08	7.32e-05	0.999466	0.000460329	Yes
smoking_initiation	8	8208714	11263655	cg23320011	9485228	TNKS	Body	9068161	9975213	73	73	0.974617	0.00199399	0.0228828	4.64e-05	0.000460251	No
smoking_initiation	3	156893770	159548333	cg24309511	156429365	-	-	155929451	156929220	1630	106	0.856961	0.00526247	0.136479	0.000837638	0.000460101	No
smoking_initiation	3	58934420	59934420	cg02004997	58810115	C3orf67|C3orf67-AS1	TSS200|Body	58310250	59309651	1528	384	0.886847	0.0055133	0.106518	0.000661735	0.000460094	No
smoking_initiation	7	3003207	4003207	cg21999726	4000258	SDK1	Body	3500379	4500228	2677	1158	1.6e-76	2.27e-76	0.412373	0.587167	0.000460092	Yes
smoking_initiation	22	37897797	38897797	cg20008841	39134985	SUN2	Body|ExonBnd	38635359	39634923	1600	304	0.85613	0.00464901	0.138012	0.00074898	0.000460083	No
smoking_initiation	4	67517710	68517710	cg25521375	67141252	MIR1269A	TSS1500	66642109	67641249	2518	179	0.846079	0.0072484	0.144971	0.00124151	0.000460071	No
smoking_initiation	22	37897797	38897797	cg20552882	39049928	FAM227A	5'UTR	38549948	39549526	1552	559	0.864315	0.00490042	0.12959	0.000734281	0.000460039	No
smoking_initiation	8	8208714	11263655	cg18348407	8858798	-	-	8366961	9340803	101	101	0.983654	0.00355278	0.0122892	4.39e-05	0.000460017	No
smoking_initiation	7	1370794	2370794	cg05089300	1531166	INTS1	Body	1031170	2030327	1922	1051	1.02e-05	0.00558404	0.00180638	0.992139	0.000460002	No
smoking_initiation	17	37324339	38324339	cg16530881	38708399	-	-	38208940	39208107	1453	110	0.903185	0.00624695	0.0894899	0.000618504	0.000459954	No
smoking_initiation	20	29393501	31675258	cg21582654	32164499	CBFA2T2	Body|5'UTR	31664743	32662918	1072	50	0.924141	0.00733796	0.0675253	0.000535712	0.000459801	No
smoking_initiation	16	220986	1220986	cg04913730	1121907	LOC146336	Body	622211	1620550	1756	953	5.77e-06	7.73e-06	0.427224	0.572303	0.000459648	Yes
smoking_initiation	16	220986	1220986	cg05054683	1124349	LOC146336	Body	624713	1624142	1752	942	1.86e-09	2.49e-09	0.427659	0.571881	0.000459611	Yes
smoking_initiation	2	202343875	203343875	cg23762340	202069150	CASP10	Body	201569648	202568564	1545	488	0.875847	0.00480958	0.118235	0.000648808	0.000459607	No
smoking_initiation	9	133834588	135407263	cg13440206	133736192	ABL1	Body	133237085	134236052	1540	593	0.884568	0.00673541	0.10742	0.000817474	0.000459488	No
smoking_initiation	15	73548768	74548768	cg16268935	74741654	UBL7	Body	74241749	75241205	1026	317	0.914095	0.00490386	0.0801126	0.000429322	0.000459427	No
smoking_initiation	22	37897797	38897797	cg25787886	39378382	APOBEC3B	TSS200	38879010	39878152	1766	11	0.906134	0.00777582	0.0849032	0.000728122	0.000459264	No
smoking_initiation	11	63633552	64633552	cg04999352	63304614	RARRES3	Body	62804724	63802617	1479	199	0.819546	0.0038897	0.175274	0.000831417	0.000459214	No
smoking_initiation	17	26823322	27823322	ch.17.727943F	26953845	KIAA0100	Body	26454407	27453301	873	577	4.82e-17	7.11e-17	0.403491	0.59605	0.000459177	Yes
smoking_initiation	2	102926177	105131814	cg15644076	105319126	-	-	104819349	105819011	1526	295	0.881726	0.00568353	0.111413	0.000717703	0.000459174	No
smoking_initiation	9	133834588	135407263	cg12503797	133748519	ABL1	Body	133251562	134247571	1587	649	0.897957	0.00692488	0.0939353	0.000723953	0.000459141	No
smoking_initiation	7	96129103	97129103	cg01108633	96899839	-	-	96400976	97399197	2108	1477	1.52e-07	4.18e-07	0.266599	0.732942	0.000459085	Yes
smoking_initiation	7	97207069	98207069	cg01108633	96899839	-	-	96400976	97399197	2108	491	1.52e-07	4.18e-07	0.266599	0.732942	0.000459085	Yes
smoking_initiation	2	43750149	45659091	cg17201523	43387721	-	-	42888666	43887168	2543	442	0.843901	0.00653635	0.147958	0.00114554	0.000459084	No
smoking_initiation	2	200436399	201436399	cg07858796	201826595	ORC2	Body|5'UTR	201326748	202326218	1571	208	0.880624	0.00524942	0.112994	0.000673102	0.000459031	No
smoking_initiation	17	26823322	27823322	cg18554412	26500086	NLK	Body	26000503	26996341	1089	104	0.920558	0.00542147	0.0731318	0.000430239	0.000458975	No
smoking_initiation	3	113647927	114647927	cg12431891	114958699	-	-	114459719	115458540	1197	159	0.884593	0.00497934	0.109354	0.000615091	0.00045895	No
smoking_initiation	2	202343875	203343875	cg08955754	201981395	CFLAR	5'UTR	201481436	202481377	1611	343	0.854899	0.00491312	0.138931	0.000797981	0.000458689	No
smoking_initiation	22	37897797	38897797	cg01939444	39101840	GTPBP1	1stExon|5'UTR	38602140	39601811	1538	362	0.876745	0.00496355	0.11717	0.000662879	0.00045866	No
smoking_initiation	16	89108702	90108702	cg06447369	89557420	ANKRD11	TSS1500	90000044	90056958	117	117	0.982348	0.00701927	0.0101028	7.17e-05	0.000458647	No
smoking_initiation	22	37897797	38897797	cg17192519	39096758	JOSD1	TSS1500	38597312	39596721	1528	375	0.878634	0.00494975	0.115308	0.000649126	0.000458519	No
smoking_initiation	22	37897797	38897797	cg04724115	39052386	LOC646851|CBY1	TSS1500|1stExon|5'UTR	38552468	39552075	1552	555	0.872833	0.00494837	0.121074	0.00068595	0.00045835	No
smoking_initiation	14	79063654	80602233	cg17218344	80998242	CEP128	Body	80498540	81498125	1965	242	0.856093	0.00557706	0.13698	0.000891906	0.000458155	No
smoking_initiation	5	169799916	170799916	cg09912824	170209545	GABRP	TSS1500	169712683	170709434	2091	1878	1.3e-65	4.22e-65	0.235024	0.764518	0.000458147	Yes
smoking_initiation	2	202343875	203343875	cg11937346	201936362	FAM126B|NDUFB3	TSS200|1stExon|5'UTR	201436555	202435973	1667	281	0.864953	0.00521679	0.128597	0.000775152	0.000458144	No
smoking_initiation	8	8208714	11263655	cg15219125	8458755	-	-	8103372	8956244	91	64	0.983565	0.00291595	0.0130223	3.81e-05	0.000458104	Yes
smoking_initiation	11	63633552	64633552	cg02399524	63258509	HRASLS5	1stExon|5'UTR	62758580	63757446	1470	156	0.84894	0.00408336	0.145818	0.00070092	0.00045803	No
smoking_initiation	16	220986	1220986	cg09551544	796782	-	-	298689	1295638	1549	1449	0.00024266	0.000325317	0.426798	0.572176	0.000457957	Yes
smoking_initiation	2	200436399	201436399	cg13873127	201828507	ORC2	TSS200	201329124	202328438	1572	206	0.868579	0.00518256	0.125035	0.00074559	0.000457901	No
smoking_initiation	2	202343875	203343875	cg09079582	202046805	CASP10	TSS1500	201547215	202546557	1528	434	0.863739	0.00475256	0.130333	0.000716677	0.000457891	No
smoking_initiation	15	47185010	48185010	cg03235353	48623186	DUT	TSS1500	48123228	49123071	905	114	0.886636	0.00437982	0.107994	0.000533011	0.000457804	No
smoking_initiation	9	133834588	135407263	cg19782622	134677381	-	-	134191277	135177055	1868	1868	0.000489237	0.00617493	0.0728903	0.919988	0.000457373	No
smoking_initiation	3	156893770	159548333	cg13065203	156423325	TIPARP	3'UTR	155924474	156922813	1616	87	0.868259	0.00522388	0.125307	0.000753451	0.000457249	No
smoking_initiation	12	132880790	133880790	cg09782746	132553998	EP400	Body	132054175	133053603	1258	108	0.900776	0.00563241	0.0925559	0.00057828	0.000457238	No
smoking_initiation	15	73548768	74548768	cg19251514	74729482	-	-	74229524	75228846	1047	349	0.904199	0.00486772	0.089992	0.000484011	0.000457037	No
smoking_initiation	16	220986	1220986	cg09955084	413813	-	-	89279	895079	1178	1054	3.06e-05	4.09e-05	0.427985	0.571487	0.000456653	Yes
smoking_initiation	9	7782399	8782399	cg14258031	8711763	PTPRD	Body	8211949	9211379	3360	1887	2.88e-10	3.02e-10	0.487795	0.511748	0.000456468	Yes
smoking_initiation	2	202343875	203343875	cg01073821	202046548	CASP10	TSS1500	201547215	202545984	1527	433	0.868335	0.00477593	0.125741	0.000691132	0.000456456	No
smoking_initiation	2	202343875	203343875	cg15515331	202045950	-	-	201547215	202545243	1526	432	0.876706	0.00481998	0.117373	0.000644841	0.00045624	No
smoking_initiation	2	202343875	203343875	cg25161758	201987176	CFLAR	5'UTR	201487763	202484816	1585	346	0.872201	0.00497555	0.121674	0.000693645	0.000455883	No
smoking_initiation	12	132880790	133880790	cg19426459	132554069	EP400	Body	132054175	133053603	1258	108	0.89942	0.00562393	0.093914	0.000586774	0.000455719	No
smoking_initiation	1	90689731	91689731	cg27129763	90246190	-	-	89746838	90744700	1885	72	0.895465	0.00727203	0.0960282	0.000779385	0.000455712	No
smoking_initiation	13	100046450	101712300	cg16695453	101324220	TMTC4	5'UTR	100824471	101824094	2290	1976	0.000136195	0.000337429	0.287292	0.711779	0.000455656	No
smoking_initiation	2	202343875	203343875	cg11715996	202078667	CASP10	Body|3'UTR	201579561	202578466	1585	530	0.871854	0.00493907	0.12206	0.000691018	0.000455579	No
smoking_initiation	5	42690647	43690647	cg16510128	42757815	CCDC152	5'UTR	42257847	43257731	2138	1433	1.37e-26	3.01e-26	0.31235	0.687194	0.000455531	Yes
smoking_initiation	7	90781409	91781409	cg23920293	91864996	KRIT1	Body	91365012	92361924	1165	663	0.913512	0.00582644	0.0796987	0.000507868	0.000455522	No
smoking_initiation	7	1370794	2370794	cg12073833	1965232	MAD1L1	Body	1467788	2465087	1835	1668	1.43e-06	0.000783413	0.00181499	0.996945	0.000455405	No
smoking_initiation	22	37897797	38897797	cg18574426	39152023	UNC84B	TSS200	38652339	39651532	1593	278	0.866129	0.00472748	0.12799	0.000698133	0.000455377	No
smoking_initiation	16	220986	1220986	cg20821826	85741	-	-	89279	582668	705	581	0.935369	0.00479411	0.0590792	0.000302348	0.000455297	No
smoking_initiation	11	63633552	64633552	cg03932723	63258523	HRASLS5	1stExon|5'UTR	62758580	63757446	1470	156	0.835406	0.00401827	0.159354	0.000766031	0.000455109	No
smoking_initiation	15	73548768	74548768	cg25298664	74753253	UBL7|UBL7-AS1	TSS1500|1stExon|5'UTR	74253304	75253190	1004	286	0.909521	0.0048563	0.0847162	0.000451879	0.000455094	No
smoking_initiation	7	90781409	91781409	cg00035937	91874085	KRIT1|ANKIB1	TSS1500|5'UTR	91374212	92373657	1149	642	0.91831	0.00584766	0.0749108	0.000476566	0.000455067	No
smoking_initiation	15	73548768	74548768	cg10785927	74753902	UBL7	TSS1500	74254176	75253414	1004	284	0.91132	0.00486391	0.0829196	0.000442105	0.00045477	No
smoking_initiation	2	202343875	203343875	cg19992857	201936687	FAM126B|NDUFB3	TSS1500|1stExon|5'UTR	201437048	202436684	1668	283	0.863272	0.00520921	0.130278	0.000785679	0.000454594	No
smoking_initiation	7	96129103	97129103	cg15781316	96339267	SHFM1	TSS200	95839394	96838922	1595	1215	2.5e-06	6.84e-06	0.267928	0.731608	0.000454486	Yes
smoking_initiation	7	3003207	4003207	cg22203484	3198124	LOC100129603	Body	2699989	3697421	3344	2620	0.000144667	0.00716779	0.01963	0.972603	0.000454475	No
smoking_initiation	5	133365452	134365452	cg07167059	134713096	H2AFY	Body	134215846	135213058	1870	187	0.877211	0.00654541	0.114932	0.00085712	0.000454461	No
smoking_initiation	15	47185010	48185010	cg02988814	48623549	DUT	TSS200|TSS1500	48123733	49123071	902	111	0.920297	0.00453865	0.0743437	0.000366188	0.000454282	No
smoking_initiation	17	26823322	27823322	cg04147906	26373775	NLK	Body	25874338	26866482	1286	63	0.885712	0.00441557	0.108876	0.000542327	0.000454044	No
smoking_initiation	3	107497514	108497514	cg03615145	107003840	LOC344595	Body	106504026	107503063	1980	11	0.862772	0.00581312	0.130085	0.000876025	0.000454036	No
smoking_initiation	2	202343875	203343875	cg25407140	201989737	CFLAR	5'UTR	201489836	202489215	1574	347	0.86419	0.00491857	0.1297	0.000737738	0.000453931	No
smoking_initiation	3	156893770	159548333	cg08485302	156439987	-	-	155940376	156939955	1632	128	0.865796	0.00533614	0.127628	0.000786156	0.000453766	No
smoking_initiation	2	161601261	163302993	cg22598432	163588764	KCNH7	Body	163100259	164088613	1181	22	0.896377	0.00511307	0.0975007	0.000555706	0.000453623	No
smoking_initiation	17	26823322	27823322	cg03365232	26425352	NLK	Body	25926540	26923014	1205	79	0.884718	0.00468531	0.109563	0.000579774	0.000453613	No
smoking_initiation	22	37897797	38897797	cg10178647	39168827	-	-	38669888	39668811	1596	245	0.880159	0.00487599	0.113881	0.000630437	0.000453604	No
smoking_initiation	1	153706358	155533918	cg06819431	153605367	C1orf77|S100A13	TSS1500|5'UTR	153105819	154104325	1493	418	2.73e-12	4.88e-12	0.358868	0.640678	0.000453477	Yes
smoking_initiation	22	37897797	38897797	cg21454104	39134955	SUN2	Body	38635359	39634923	1600	304	0.871876	0.00473451	0.122273	0.000663521	0.000453312	No
smoking_initiation	11	63633552	64633552	cg15295917	63319389	-	-	62819464	63817799	1449	216	0.838099	0.00399427	0.156707	0.000746393	0.000453281	No
smoking_initiation	2	102926177	105131814	cg22591772	105375022	LINC01114	TSS1500	104875299	105868696	1574	243	0.896199	0.00626282	0.0964121	0.000673295	0.000453065	No
smoking_initiation	15	73548768	74548768	cg06024951	74670386	-	-	74170444	75170082	1123	479	0.908696	0.00509617	0.0852774	0.000477802	0.000453007	No
smoking_initiation	2	202343875	203343875	cg05634584	201996899	CFLAR	TSS1500|Body|5'UTR	201497021	202493504	1567	352	0.85997	0.00481072	0.134017	0.000749246	0.000452936	No
smoking_initiation	2	202343875	203343875	cg14755054	201940010	NDUFB3	5'UTR	201440299	202439302	1673	294	0.872673	0.00527261	0.120872	0.000729845	0.000452849	No
smoking_initiation	17	26823322	27823322	cg03728520	26420738	NLK	Body	25920891	26918163	1214	78	0.88829	0.004719	0.105976	0.000562538	0.000452702	No
smoking_initiation	17	1495177	2495177	cg20351936	1733982	SMYD4|RPA1	TSS1500|Body	1234046	2233274	1898	1372	5.8e-08	3.68e-07	0.136054	0.863493	0.000452557	Yes
smoking_initiation	16	89108702	90108702	cg03790522	89554803	ANKRD11	Body|5'UTR	90000044	90054709	112	112	0.983302	0.00681206	0.00936908	6.45e-05	0.000452547	No
smoking_initiation	12	120583279	121583279	cg19357999	121661762	P2RX4	Body	121161853	122161751	1983	980	3.93e-51	1.14e-50	0.256898	0.74265	0.000452543	Yes
smoking_initiation	13	100046450	101712300	cg06947449	101597665	LINC00411|NALCN-AS1	TSS1500|Body	101098037	102097459	2811	1624	6.99e-06	1.73e-05	0.288083	0.711441	0.000452441	Yes
smoking_initiation	11	63633552	64633552	cg03523165	63240747	HRASLS5	Body	62741176	63739439	1459	132	0.842883	0.00404447	0.151891	0.00072838	0.000452412	No
smoking_initiation	22	37897797	38897797	cg14378022	39122171	GTPBP1	Body|ExonBnd	38622598	39622058	1580	328	0.857641	0.00468305	0.136479	0.000744777	0.000452264	No
smoking_initiation	7	87942568	88942568	cg14825462	87564570	ADAM22	Body	87069758	88063545	1330	221	0.895883	0.00519663	0.0979007	0.000567427	0.000452209	No
smoking_initiation	22	37897797	38897797	cg05305649	39085368	JOSD1	Body	38586157	39585120	1496	413	0.877807	0.0049242	0.116165	0.000651196	0.000452003	No
smoking_initiation	3	156893770	159548333	cg01747263	156394028	TIPARP|LOC100287227	TSS1500|5'UTR	155894394	156893782	1592	1	0.875709	0.00506649	0.118089	0.000682764	0.000451857	No
smoking_initiation	2	124205	1124205	cg06791546	863938	-	-	363981	1363841	3684	2705	6.66e-09	0.00384588	1.72e-06	0.995701	0.00045153	No
smoking_initiation	3	58934420	59934420	cg15028458	58860290	C3orf67	Body	58360327	59360131	1562	536	0.874924	0.0053776	0.118519	0.000728006	0.000451361	No
smoking_initiation	16	220986	1220986	cg25764320	102172	POLR3K	Body	89279	592174	709	585	0.935515	0.00480129	0.0589303	0.000301993	0.00045134	No
smoking_initiation	1	17936657	18936657	cg09690283	17455095	-	-	17004186	17954486	1686	10	0.879079	0.0052532	0.114533	0.000683972	0.000450982	No
smoking_initiation	16	89108702	90108702	cg22466217	89788880	ZNF276|C16orf7	TSS1500|Body|5'UTR	90000044	90174092	329	244	0.968389	0.00942161	0.0215296	0.000209014	0.000450704	No
smoking_initiation	2	202343875	203343875	cg20435345	202121863	CASP8	TSS1500|5'UTR	201622165	202621624	1612	615	0.874112	0.00492185	0.119842	0.00067434	0.00045062	No
smoking_initiation	7	87942568	88942568	cg17589437	87563717	ADAM22	1stExon|5'UTR	87069758	88063545	1330	221	0.894948	0.0051912	0.0988372	0.000572861	0.000450543	No
smoking_initiation	7	87942568	88942568	cg06106312	87505129	SLC25A40|DBF4	TSS1500|5'UTR	87006034	88004663	1276	104	0.89102	0.00483167	0.103139	0.000558833	0.000450435	No
smoking_initiation	15	73548768	74548768	cg25939505	74693354	-	-	74193404	75192222	1098	429	0.90635	0.0050427	0.0876698	0.000487322	0.000450395	No
smoking_initiation	7	77271983	78271983	cg17222941	77648567	MAGI2	3'UTR	77148762	78148545	2791	2585	0.000554627	0.00377833	0.12739	0.867827	0.000450364	No
smoking_initiation	22	37897797	38897797	cg20652889	39151458	UNC84B	5'UTR	38652339	39649134	1592	278	0.871853	0.0047357	0.122297	0.000663841	0.000450354	No
smoking_initiation	7	87942568	88942568	cg27403989	87501783	SLC25A40	5'UTR	87002734	88001775	1270	95	0.884867	0.00478662	0.109306	0.00059083	0.000450336	No
smoking_initiation	16	220986	1220986	cg07426132	95717	-	-	89279	592174	709	585	0.931372	0.00478003	0.0630744	0.000323263	0.000450297	No
smoking_initiation	22	37897797	38897797	cg25632672	39101984	GTPBP1	1stExon	38602140	39601860	1539	362	0.864374	0.00489432	0.129548	0.000733087	0.000450055	No
smoking_initiation	9	133834588	135407263	cg14280576	133580010	EXOSC2	3'UTR	133229311	134078843	1365	409	0.900034	0.00613883	0.0927454	0.000632136	0.000449941	No
smoking_initiation	10	102686838	105665256	cg21940923	103603781	KCNIP2	TSS200	103103846	104102331	1046	1046	2.16e-08	2.15e-07	0.0910236	0.908526	0.000449745	Yes
smoking_initiation	17	26823322	27823322	cg17129576	27508027	MYO18A	TSS1500	27008081	28007442	1275	1090	5.42e-10	8.2e-10	0.39804	0.60151	0.000449526	Yes
smoking_initiation	15	47185010	48185010	cg12410025	48617968	-	-	48118444	49117765	907	127	0.90954	0.00450899	0.0850797	0.000421328	0.000449502	No
smoking_initiation	15	73548768	74548768	cg05914119	74877163	ARID3B	Body	74398103	75376252	1050	117	0.93717	0.00699361	0.0549773	0.000409818	0.00044947	No
smoking_initiation	8	26925349	27925349	cg00731702	26906806	-	-	26406889	27406353	3241	1125	1.06e-07	0.00688764	1.53e-05	0.992648	0.000449457	No
smoking_initiation	8	8208714	11263655	cg05062393	8861278	ERI1	Body	8366961	9340803	101	101	0.983769	0.0035532	0.0121852	4.36e-05	0.000449308	No
smoking_initiation	2	200436399	201436399	cg12384861	201875008	FAM126B	Body	201375124	202373931	1541	116	0.875578	0.00510096	0.118184	0.000688073	0.000448764	No
smoking_initiation	2	202343875	203343875	cg12384861	201875008	FAM126B	Body	201375124	202373931	1541	39	0.875578	0.00510096	0.118184	0.000688073	0.000448764	No
smoking_initiation	17	26823322	27823322	cg09120171	26380792	NLK	Body	25881319	26874314	1280	64	0.87179	0.00433108	0.12282	0.000609725	0.000448527	No
smoking_initiation	2	202343875	203343875	cg17624315	202289200	TRAK2	5'UTR	201789600	202789058	1632	887	0.885205	0.00564293	0.108015	0.000688118	0.00044839	No
smoking_initiation	7	87942568	88942568	cg27220091	87563462	ADAM22	TSS1500	87069758	88062343	1329	220	0.895877	0.00519579	0.0979117	0.000567408	0.000448383	No
smoking_initiation	20	29393501	31675258	cg03860013	31756013	C20orf70	1stExon|5'UTR	31256593	32255034	1382	898	2.83e-22	6.57e-22	0.301229	0.698323	0.000448187	Yes
smoking_initiation	20	29393501	31675258	cg05840533	31755943	C20orf70	TSS200	31256593	32255034	1382	898	1.19e-50	2.76e-50	0.301229	0.698323	0.000448187	Yes
smoking_initiation	20	29393501	31675258	cg18458730	31755784	C20orf70	TSS200	31255800	32255034	1384	900	1.59e-20	3.69e-20	0.301229	0.698323	0.000448186	Yes
smoking_initiation	15	73548768	74548768	cg10267614	74753369	UBL7	5'UTR	74253635	75253261	1004	285	0.90702	0.00483652	0.087231	0.000464695	0.000448084	No
smoking_initiation	1	17936657	18936657	cg17355685	17487992	-	-	17004186	17987274	1720	44	0.867795	0.0052332	0.125766	0.00075798	0.00044801	No
smoking_initiation	22	37897797	38897797	cg19658332	39097857	JOSD1	TSS1500	38598041	39597742	1533	372	0.871661	0.00491184	0.122291	0.000688664	0.000447824	No
smoking_initiation	12	132880790	133880790	cg15956720	132550715	EP400	Body	132050859	133048600	1262	103	0.901177	0.0056159	0.0921858	0.00057403	0.000447777	No
smoking_initiation	12	132880790	133880790	cg06799248	132519777	EP400	Body	132020179	133016184	1313	43	0.893465	0.00563228	0.0998258	0.00062884	0.00044775	No
smoking_initiation	7	121454709	122454709	cg20624662	122849077	-	-	122351934	123348744	1982	171	0.894369	0.00801317	0.0963081	0.000862432	0.000447258	No
smoking_initiation	22	37897797	38897797	cg05816914	39080524	TOMM22	3'UTR	38580917	39579777	1477	419	0.884269	0.00492144	0.109752	0.000610385	0.000447212	No
smoking_initiation	1	17936657	18936657	cg16278436	17494382	-	-	17004186	17994234	1727	51	0.870872	0.0052588	0.122682	0.000740372	0.000447123	No
smoking_initiation	2	200436399	201436399	cg01468505	201827750	ORC2L	5'UTR	201329124	202327487	1571	206	0.881656	0.00525763	0.111972	0.000667281	0.000447	No
smoking_initiation	22	37897797	38897797	cg13888505	39053125	LOC646851|CBY1	TSS1500|5'UTR	38553154	39552888	1552	552	0.864073	0.00489741	0.129847	0.000735504	0.000446875	No
smoking_initiation	22	37897797	38897797	cg00500457	39055589	CBY1	5'UTR	38556260	39554749	1553	548	0.882878	0.00500661	0.111039	0.000629233	0.000446552	No
smoking_initiation	8	8208714	11263655	cg10131319	8502972	-	-	8103372	8963222	93	66	0.983395	0.00295786	0.0131615	3.91e-05	0.000446387	No
smoking_initiation	3	113647927	114647927	cg23761007	114970022	-	-	114471097	115469433	1212	148	0.901395	0.00536521	0.0922447	0.000548605	0.000446382	No
smoking_initiation	2	43750149	45659091	cg18957751	43448938	-	-	42949805	43948598	2621	622	0.856403	0.00648582	0.135639	0.00102679	0.0004463	No
smoking_initiation	22	37897797	38897797	cg05845357	39052748	LOC646851|CBY1	TSS200|1stExon|5'UTR	38552855	39552597	1552	553	0.872837	0.00494738	0.121084	0.000685877	0.000446298	No
smoking_initiation	2	102926177	105131814	cg27391093	105372650	-	-	104873589	105868696	1575	244	0.895396	0.00625874	0.0972195	0.00067911	0.000446275	No
smoking_initiation	2	202343875	203343875	cg09529733	201981040	CFLAR	1stExon|5'UTR	201481436	202480850	1609	341	0.867112	0.0049771	0.126737	0.000727008	0.00044626	No
smoking_initiation	16	220986	1220986	cg09969830	103646	SNRNP25|POLR3K	TSS200	89279	592174	709	585	0.927498	0.00476014	0.0669525	0.00034317	0.00044626	No
smoking_initiation	2	224972985	226832033	cg04968742	226759588	-	-	226260701	227259267	1845	819	6.04e-13	2.34e-12	0.205377	0.794177	0.00044578	Yes
smoking_initiation	22	37897797	38897797	cg09454509	39190449	DNAL4	TSS1500	38695099	39690151	1587	208	0.873476	0.00483624	0.120575	0.000667151	0.000445644	No
smoking_initiation	15	47185010	48185010	cg07562988	48624198	DUT	TSS200|Body|5'UTR	48124254	49123764	899	107	0.897337	0.00440762	0.0973326	0.000477642	0.000445385	No
smoking_initiation	17	26823322	27823322	cg02043314	26383044	NLK	Body	25883972	26882994	1278	66	0.878947	0.0043606	0.115674	0.000573433	0.000445339	No
smoking_initiation	11	63633552	64633552	cg04075247	63274230	LGALS12	TSS1500|Body	62774845	63773524	1478	173	0.849421	0.00402099	0.145425	0.000687966	0.000445273	No
smoking_initiation	16	220986	1220986	cg00762468	103568	SNRNP25|POLR3K	TSS1500|1stExon	89279	592174	709	585	0.934456	0.00479585	0.0599959	0.000307468	0.00044524	No
smoking_initiation	15	47185010	48185010	cg14592024	48624386	DUT	Body|1stExon|5'UTR	48124557	49124249	899	106	0.912733	0.00448099	0.0819387	0.000401826	0.000445206	No
smoking_initiation	15	73548768	74548768	cg24996282	74692822	-	-	74193404	75192222	1098	429	0.90171	0.00501689	0.0923147	0.00051317	0.000445083	No
smoking_initiation	15	73548768	74548768	cg12871384	74783937	-	-	74284209	75282092	1004	234	0.915316	0.0051438	0.0786533	0.000441562	0.000445021	No
smoking_initiation	1	209802043	210802043	cg09074223	210466472	-	-	209966843	210966312	2385	1947	7.26e-46	1.3e-45	0.358482	0.641074	0.000444971	Yes
smoking_initiation	7	87942568	88942568	cg00711132	87506492	SLC25A40|DBF4	TSS1500|Body	87007179	88006362	1277	106	0.891992	0.00484464	0.102164	0.000554433	0.000444793	No
smoking_initiation	5	93698290	94698290	cg25480395	93447204	FAM172A	Body|5'UTR	92948485	93947146	909	270	0.926212	0.00550931	0.0674335	0.000400665	0.000444774	No
smoking_initiation	1	209802043	210802043	cg27185504	210466211	-	-	209966402	210965933	2384	1948	3.78e-39	6.76e-39	0.358482	0.641073	0.000444761	Yes
smoking_initiation	14	27856733	29816842	cg22539096	28733428	-	-	28233927	29230860	2658	2658	7.08e-33	9.37e-33	0.43025	0.569305	0.000444715	Yes
smoking_initiation	2	202343875	203343875	cg11887164	201993995	CFLAR	TSS1500|5'UTR	201494912	202493504	1572	352	0.879445	0.00496689	0.114497	0.000646206	0.000444538	No
smoking_initiation	8	8208714	11263655	cg23730558	10865623	XKR6	Body	10365776	11364985	2828	2486	0.00102272	0.0050091	0.168456	0.825067	0.000444417	No
smoking_initiation	1	153706358	155533918	cg02573566	153599479	S100A13|S100A1	TSS1500|1stExon|5'UTR	153100394	154098544	1501	413	2.75e-09	3.16e-09	0.465418	0.534138	0.000444309	Yes
smoking_initiation	1	209802043	210802043	cg03047059	210567887	HHAT	Body	210067972	211067685	2340	1657	6.94e-06	1.23e-05	0.359653	0.639884	0.000444291	No
smoking_initiation	17	26823322	27823322	cg11414202	26501467	NLK	Body	26001942	27000391	1089	105	0.90496	0.00532995	0.0887435	0.000522229	0.000444188	No
smoking_initiation	2	102926177	105131814	cg05919648	105199558	-	-	104699610	105699538	1468	474	0.903885	0.00572347	0.0893816	0.000565526	0.00044397	No
smoking_initiation	22	37897797	38897797	cg20678247	39151609	SUN2	TSS200|5'UTR	38652339	39651532	1593	278	0.858487	0.00468576	0.135643	0.00073992	0.000443899	No
smoking_initiation	2	202343875	203343875	cg13361432	202216820	ALS2CR12	Body|5'UTR	201717290	202715298	1581	790	0.87694	0.00527121	0.116644	0.000700696	0.000443694	No
smoking_initiation	11	63633552	64633552	cg05133251	63136414	SLC22A9	TSS1500	62636912	63636181	1454	2	0.880203	0.0044294	0.114349	0.000574988	0.000443418	No
smoking_initiation	2	200436399	201436399	cg04709681	201827968	ORC2L	5'UTR	201329124	202327487	1571	206	0.881814	0.00525857	0.111817	0.000666363	0.000443387	No
smoking_initiation	1	17936657	18936657	cg12561552	17448350	-	-	17004186	17946193	1684	8	0.880394	0.00525873	0.113228	0.000675887	0.000443186	No
smoking_initiation	3	180909057	181909057	cg07823516	182314475	-	-	181817166	182814135	1282	17	0.898812	0.00497782	0.09524	0.000527017	0.000443134	No
smoking_initiation	12	132880790	133880790	cg26136953	132448331	EP400	Body	131951486	132892900	1472	5	0.901865	0.00678432	0.0902291	0.000678309	0.000442996	No
smoking_initiation	11	63633552	64633552	cg05380077	63272225	LGALS12	TSS1500	62773294	63772000	1478	171	0.843524	0.00399988	0.151317	0.000717081	0.000442846	No
smoking_initiation	2	202343875	203343875	cg06725479	201937026	FAM126B|NDUFB3	TSS1500|5'UTR	201437048	202436991	1671	286	0.871676	0.00526565	0.12188	0.000735814	0.000442809	No
smoking_initiation	22	37897797	38897797	cg06254264	39189559	DNAL4	5'UTR	38695099	39687484	1586	208	0.867846	0.0047524	0.126268	0.000691013	0.000442765	No
smoking_initiation	3	156893770	159548333	cg13296984	156437210	-	-	155937835	156937083	1631	120	0.87348	0.0053823	0.119956	0.000738715	0.000442599	No
smoking_initiation	15	73548768	74548768	cg24867820	74780962	-	-	74281848	75276934	1005	238	0.911587	0.00485127	0.0826792	0.000439558	0.000442518	No
smoking_initiation	3	156893770	159548333	cg23860509	156506797	LINC00886	Body	156009925	157006796	1725	307	0.875749	0.00582819	0.117201	0.000779538	0.00044238	No
smoking_initiation	7	90781409	91781409	cg19797536	91909243	ANKIB1	5'UTR	91410973	92408370	1123	601	0.919013	0.00579103	0.0742859	0.000467659	0.000442377	No
smoking_initiation	2	43750149	45659091	cg17016026	45203363	-	-	44703676	45701590	2363	2271	4.47e-08	0.00330358	1.35e-05	0.996241	0.000441953	No
smoking_initiation	2	202343875	203343875	cg22931070	202128944	CASP8	Body|5'UTR	201629174	202628821	1606	631	0.873582	0.004942	0.120355	0.000680425	0.00044145	No
smoking_initiation	16	89108702	90108702	cg26879339	89981919	-	-	90000044	90174092	329	244	0.966331	0.00940159	0.0235971	0.000229139	0.000441237	No
smoking_initiation	8	8208714	11263655	cg01774131	8578086	-	-	8103372	9068161	94	67	0.98306	0.00301673	0.0134417	4.08e-05	0.000441215	No
smoking_initiation	2	202343875	203343875	cg16040230	202022618	CFLAR|CFLAR-AS1	TSS200|Body	201522755	202522333	1535	388	0.839047	0.00439339	0.155306	0.000812765	0.000441041	No
smoking_initiation	17	26823322	27823322	cg09833600	26445207	NLK	Body	25945865	26936608	1176	84	0.900203	0.00487169	0.0939766	0.000508139	0.000440882	No
smoking_initiation	15	47185010	48185010	cg07283630	48667436	-	-	48168081	49167389	890	28	0.911769	0.0041762	0.0832328	0.000380793	0.000440783	No
smoking_initiation	3	113647927	114647927	cg10626805	114969678	-	-	114471097	115469433	1212	148	0.907037	0.00539879	0.0866088	0.000515065	0.000440625	No
smoking_initiation	3	113647927	114647927	cg05544095	114832549	ZBTB20	5'UTR	114332963	115332547	1097	295	0.903875	0.00465353	0.0905658	0.000465831	0.000440255	No
smoking_initiation	3	113647927	114647927	cg03004374	114879405	-	-	114379593	115378465	1113	231	0.907316	0.00476314	0.0870241	0.00045641	0.000440146	No
smoking_initiation	2	202343875	203343875	cg15040862	202006481	CFLAR|CFLAR-AS1	Body|5'UTR	201506713	202504757	1550	365	0.870815	0.00473591	0.123339	0.000670334	0.000440029	No
smoking_initiation	22	37897797	38897797	cg01206472	39078311	TOMM22	Body	38578467	39577809	1481	425	0.878587	0.00489361	0.115437	0.000642528	0.000440014	No
smoking_initiation	3	52386605	54266212	cg11855332	53276389	TKT	Body	52776908	53776146	1868	1868	4.08e-09	1.68e-08	0.19541	0.80415	0.00043989	Yes
smoking_initiation	16	220986	1220986	cg03333116	112444	RHBDF1	Body	89279	592174	709	585	0.937354	0.00481073	0.0571025	0.000292624	0.000439809	No
smoking_initiation	3	156893770	159548333	cg09207377	156502133	LINC00886	Body	156002419	157002074	1719	295	0.87854	0.00582665	0.114435	0.000758516	0.000439751	No
smoking_initiation	1	209802043	210802043	cg00173141	210466172	-	-	209966402	210965933	2384	1948	1.02e-16	1.82e-16	0.358484	0.641077	0.000439661	Yes
smoking_initiation	14	79063654	80602233	cg02207155	80854710	-	-	80354817	81354317	1920	624	0.852733	0.00510292	0.140882	0.000842626	0.000439657	No
smoking_initiation	7	3003207	4003207	cg00095626	2878672	GNA12	Body	2378786	3378635	2842	1505	6.67e-13	1.19e-12	0.359426	0.640135	0.000439641	Yes
smoking_initiation	9	121561948	122561948	cg03885858	123047351	-	-	122547556	123546850	1076	27	0.900188	0.00557111	0.0932252	0.000576515	0.000439567	No
smoking_initiation	16	220986	1220986	cg01403103	112852	RHBDF1	Body	89279	592174	709	585	0.925906	0.00475197	0.068551	0.000351381	0.000439536	No
smoking_initiation	19	50629745	51629745	cg03118626	51523252	KLK10	TSS1500|1stExon|5'UTR	51023624	52022765	1976	1182	0.886171	0.00683904	0.105735	0.000815574	0.000439495	No
smoking_initiation	16	220986	1220986	cg26869941	105353	SNRNP25	Body	89279	592174	709	585	0.931432	0.00478033	0.0630255	0.000323023	0.000439466	No
smoking_initiation	11	63633552	64633552	cg09952395	63258712	HRASLS5	TSS200	62760038	63757446	1469	156	0.880554	0.00423449	0.114223	0.000548849	0.000439322	No
smoking_initiation	7	87942568	88942568	cg04402966	87505783	SLC25A40|DBF4	TSS200|1stExon|5'UTR	87006034	88004663	1276	104	0.890904	0.00483104	0.103266	0.000559535	0.000439171	No
smoking_initiation	22	37897797	38897797	cg23704627	39152758	UNC84B	TSS1500	38653575	39651532	1591	276	0.876139	0.00477079	0.118009	0.000642151	0.000439103	No
smoking_initiation	3	180909057	181909057	cg03097714	182399116	-	-	181899346	182899008	1485	7	0.886682	0.00535915	0.106874	0.000645513	0.000438814	No
smoking_initiation	7	1370794	2370794	cg16553052	2349605	SNX8	Body	1849856	2848827	2027	1059	1.36e-43	8.92e-43	0.132375	0.867186	0.000438774	Yes
smoking_initiation	5	42690647	43690647	cg21929564	42757171	CCDC152	5'UTR	42257847	43256455	2136	1431	1.21e-36	2.67e-36	0.312356	0.687205	0.00043876	Yes
smoking_initiation	3	16351202	17351202	cg11238028	16290242	-	-	16673075	16790207	440	440	0.96343	0.00846572	0.0274254	0.00024055	0.000438693	No
smoking_initiation	2	202343875	203343875	cg12049462	201983419	CFLAR	1stExon|5'UTR	201483434	202483053	1603	345	0.873123	0.00500542	0.120741	0.000691743	0.00043866	No
smoking_initiation	16	220986	1220986	cg04322210	114987	RHBDF1	Body	89279	592174	709	585	0.931537	0.00478087	0.0629216	0.00032249	0.000438276	No
smoking_initiation	2	161601261	163302993	cg19645591	163568512	KCNH7	Body	163076146	164067923	1164	26	0.906591	0.00503329	0.0874525	0.000485088	0.000438146	No
smoking_initiation	15	73548768	74548768	cg05629223	74727416	SEMA7A	TSS1500	74228391	75226833	1049	355	0.909489	0.00487736	0.0847416	0.000454009	0.000438087	No
smoking_initiation	11	63633552	64633552	cg07751764	63137125	SLC22A9	TSS200	62638606	63636476	1454	3	0.859462	0.00432691	0.135093	0.000679682	0.000438011	No
smoking_initiation	22	37897797	38897797	cg18838477	39076727	TOMM22	TSS1500	38576826	39576540	1481	428	0.886813	0.00493878	0.107214	0.000596652	0.000437931	No
smoking_initiation	16	220986	1220986	cg11653271	103723	SNRNP25|POLR3K	TSS200	89279	592174	709	585	0.936752	0.00480764	0.0577063	0.000295725	0.000437904	No
smoking_initiation	22	37897797	38897797	cg13639345	39052718	LOC646851|CBY1	TSS200|1stExon|5'UTR	38552855	39552597	1552	553	0.885169	0.00501729	0.10876	0.000616031	0.00043786	No
smoking_initiation	2	202343875	203343875	cg16198734	202004649	CFLAR	Body	201504732	202504442	1554	364	0.865144	0.00470935	0.129007	0.000701804	0.000437809	No
smoking_initiation	7	87942568	88942568	ch.7.1866993F	87534422	DBF4	Body	87034765	88030263	1290	155	0.890005	0.00501853	0.103953	0.00058573	0.000437715	No
smoking_initiation	2	202343875	203343875	cg16462036	202052644	CASP10	Body	201552876	202551695	1537	449	0.872383	0.00480435	0.121705	0.000669813	0.000437582	No
smoking_initiation	22	37897797	38897797	cg03601092	39101339	GTPBP1	TSS1500	38601430	39601219	1534	363	0.880985	0.0049872	0.112952	0.000638975	0.000437555	No
smoking_initiation	16	220986	1220986	cg01062126	104539	SNRNP25|POLR3K	TSS1500|Body	89279	592174	709	585	0.935653	0.004802	0.0588064	0.000301371	0.000437358	No
smoking_initiation	22	37897797	38897797	cg19258170	39102445	GTPBP1	Body	38603186	39602436	1544	360	0.884376	0.00500414	0.109563	0.000619511	0.000437165	No
smoking_initiation	10	102686838	105665256	cg19261727	105438068	SH3PXD2A	Body	104939182	105937930	1629	1173	9.06e-07	0.00635526	0.000141492	0.993065	0.000437123	No
smoking_initiation	7	87942568	88942568	cg05351302	87563908	ADAM22	Body	87069758	88063545	1330	221	0.895305	0.00519327	0.0984935	0.000570881	0.000437108	No
smoking_initiation	12	69155167	70155167	cg22834771	69754056	YEATS4	Body	69254955	70253955	2501	2252	1.77e-21	4.76e-21	0.271097	0.728466	0.000437074	Yes
smoking_initiation	1	17936657	18936657	cg24503884	17645040	PADI4	Body	17193709	18144014	2026	351	0.876951	0.00663403	0.115108	0.000870343	0.000436948	No
smoking_initiation	14	79063654	80602233	cg08291435	80893220	-	-	80393664	81392124	1908	530	0.860411	0.00518438	0.133166	0.000801951	0.00043673	No
smoking_initiation	16	220986	1220986	cg20146203	103687	SNRNP25|POLR3K	TSS200	89279	592174	709	585	0.924578	0.00474516	0.0698822	0.000358215	0.000436705	No
smoking_initiation	17	26823322	27823322	cg01763290	26366243	-	-	25866550	26864708	1297	62	0.87143	0.00435437	0.123164	0.000614989	0.000436582	No
smoking_initiation	16	220986	1220986	cg18064192	112286	RHBDF1	Body	89279	592174	709	585	0.93412	0.00479413	0.0603404	0.000309245	0.000436231	No
smoking_initiation	1	31695819	32695819	cg04348222	32802307	MARCKSL1	TSS1500	32302791	33300277	817	262	0.941249	0.00625445	0.0517177	0.00034322	0.000436036	No
smoking_initiation	1	33295572	34295572	cg04348222	32802307	MARCKSL1	TSS1500	32302791	33300277	817	7	0.941249	0.00625445	0.0517177	0.00034322	0.000436036	No
smoking_initiation	2	43750149	45659091	cg03771385	43454876	ZFP36L2|LOC100129726	TSS1500|Body	42955851	43954792	2629	647	0.848326	0.00651025	0.143626	0.00110178	0.000435895	No
smoking_initiation	2	102926177	105131814	cg24562465	105191709	-	-	104693357	105691330	1438	481	0.904068	0.00565732	0.0892806	0.000558249	0.00043583	No
smoking_initiation	5	42690647	43690647	cg13060480	42757023	CCDC152	5'UTR	42257847	43256455	2136	1431	2.78e-35	6.12e-35	0.312357	0.687207	0.000435785	Yes
smoking_initiation	16	220986	1220986	cg06452013	1006166	LMF1	Body	508119	1506034	1551	1066	7.3e-15	9.8e-15	0.426816	0.572749	0.000434977	Yes
smoking_initiation	5	93698290	94698290	cg26398085	93443566	FAM172A	Body|5'UTR	92945156	93941185	906	266	0.918796	0.00516303	0.0751838	0.000422049	0.000434854	No
smoking_initiation	5	42690647	43690647	cg21795544	42993440	-	-	42495259	43491682	2217	1951	2.54e-18	5.58e-18	0.312203	0.687362	0.000434784	Yes
smoking_initiation	17	26823322	27823322	cg23093333	26474638	NLK	Body	25976524	26966533	1126	95	0.896452	0.00505281	0.0975112	0.000549183	0.000434649	No
smoking_initiation	22	37897797	38897797	cg22071606	39114676	GTPBP1	Body	38614933	39614586	1583	337	0.883088	0.00498134	0.110871	0.000624967	0.000434612	No
smoking_initiation	15	47185010	48185010	cg02339465	48665853	-	-	48168081	49165708	883	28	0.924802	0.00420058	0.0702444	0.000318625	0.000434373	No
smoking_initiation	2	202343875	203343875	cg02578106	201992441	CFLAR	5'UTR	201492823	202491995	1572	350	0.873869	0.00496329	0.120052	0.000681419	0.00043431	No
smoking_initiation	22	37897797	38897797	cg14864852	39102110	GTPBP1	1stExon	38602140	39602038	1541	362	0.885342	0.0050176	0.108591	0.000614996	0.000434193	No
smoking_initiation	2	202343875	203343875	cg00008103	202009322	CFLAR|CFLAR-AS1	Body|5'UTR	201510419	202508499	1547	368	0.876489	0.00474618	0.117693	0.000636874	0.000434136	No
smoking_initiation	22	37897797	38897797	cg14637317	39077763	TOMM22	TSS200	38578467	39577120	1480	425	0.881002	0.00490572	0.113029	0.000628953	0.000434055	No
smoking_initiation	3	113647927	114647927	cg26922019	114791241	ZBTB20	TSS1500|5'UTR	114293263	115290388	1093	359	0.89038	0.00335964	0.10543	0.000397381	0.000433842	No
smoking_initiation	8	8208714	11263655	cg02999379	8818886	-	-	8366961	9314109	100	100	0.984992	0.00353522	0.0110001	3.9e-05	0.000433516	No
smoking_initiation	17	37324339	38324339	cg05423800	38689483	-	-	38189793	39189360	1403	133	0.895928	0.00608258	0.0968994	0.00065743	0.00043304	No
smoking_initiation	15	47185010	48185010	cg23509550	48645429	-	-	48145740	49145112	872	49	0.911266	0.00418329	0.0837339	0.000383959	0.000433019	No
smoking_initiation	15	47185010	48185010	cg15188810	48677114	-	-	48177187	49176203	884	15	0.902848	0.00411698	0.0921821	0.000419917	0.000432944	No
smoking_initiation	12	132880790	133880790	cg25800356	132606003	EP400NL	Body	132106463	133105852	1164	215	0.917759	0.0057528	0.0755816	0.000473336	0.000432832	No
smoking_initiation	2	43750149	45659091	cg22194948	43447139	-	-	42947295	43946735	2618	617	0.850803	0.00645227	0.141242	0.00107071	0.000432812	No
smoking_initiation	2	43750149	45659091	cg08653944	43329850	-	-	42829885	43829845	2418	217	0.843871	0.00635442	0.148227	0.00111573	0.000432787	No
smoking_initiation	3	180909057	181909057	cg14245109	182082522	-	-	181582805	182581787	1187	230	0.92808	0.00612222	0.0649368	0.000427932	0.000432714	No
smoking_initiation	22	37897797	38897797	cg24099813	39190279	DNAL4	TSS200	38695099	39690151	1587	208	0.876225	0.00485146	0.117839	0.000652016	0.000432558	No
smoking_initiation	15	47185010	48185010	cg20922377	48623205	DUT	TSS1500	48123228	49123071	905	114	0.916208	0.0045259	0.0784462	0.000387077	0.000432424	No
smoking_initiation	15	73548768	74548768	cg26386643	74753645	UBL7	TSS200	74254176	75253414	1004	284	0.914755	0.00488225	0.0795062	0.00042391	0.00043232	No
smoking_initiation	15	73548768	74548768	cg07259401	74730658	-	-	74230660	75230502	1045	346	0.903051	0.00485871	0.0911681	0.000490082	0.000432298	No
smoking_initiation	1	17936657	18936657	cg12497693	17477501	-	-	17004186	17977378	1705	29	0.877811	0.00527486	0.115787	0.000695345	0.000432173	No
smoking_initiation	2	202343875	203343875	cg05900044	202137193	CASP8	Body	201637219	202637041	1582	654	0.876355	0.00515025	0.117373	0.000689357	0.000432079	No
smoking_initiation	2	202343875	203343875	cg07322196	202104460	CASP8	5'UTR	201605459	202604231	1628	597	0.873395	0.00494386	0.120548	0.00068193	0.000431977	No
smoking_initiation	22	37897797	38897797	cg14787483	39052528	LOC646851|CBY1	TSS200|1stExon|5'UTR	38552530	39552075	1551	554	0.882727	0.00499993	0.111212	0.000629493	0.000431852	No
smoking_initiation	15	73548768	74548768	cg00092348	74780516	-	-	74280867	75276934	1006	239	0.913864	0.00486434	0.0804126	0.000427591	0.000431822	No
smoking_initiation	8	8208714	11263655	cg04403277	9145046	-	-	8705500	9611390	100	100	0.983469	0.00310554	0.0129537	4.05e-05	0.000431411	No
smoking_initiation	16	220986	1220986	cg04652270	892048	-	-	392100	1391132	1565	1263	2.4e-07	3.22e-07	0.427041	0.572528	0.00043139	Yes
smoking_initiation	2	202343875	203343875	cg12537452	202023279	CFLAR|CFLAR-AS1	TSS1500|Body	201523736	202522333	1534	388	0.881085	0.0046127	0.113278	0.000592608	0.000431273	No
smoking_initiation	11	63633552	64633552	cg10338074	63302736	-	-	62802824	63802617	1484	199	0.844101	0.00401529	0.150736	0.000716601	0.000431238	No
smoking_initiation	2	202343875	203343875	cg04843710	201994067	CFLAR	TSS1500|5'UTR	201494912	202493504	1572	352	0.875285	0.00494339	0.118671	0.000669794	0.000430785	No
smoking_initiation	15	73548768	74548768	cg25355987	74753620	UBL7	TSS200	74253635	75253414	1005	285	0.909544	0.00485589	0.0847175	0.000451861	0.000430361	No
smoking_initiation	22	37897797	38897797	cg07849000	39101190	GTPBP1	TSS1500	38601231	39600651	1534	364	0.883581	0.00500196	0.110363	0.000624335	0.000430239	No
smoking_initiation	22	37897797	38897797	cg09783309	39190189	DNAL4	TSS200	38695099	39690151	1587	208	0.858603	0.00475389	0.135463	0.000749598	0.000430114	No
smoking_initiation	2	202343875	203343875	cg23240565	201936538	FAM126B|NDUFB3	TSS200|1stExon|5'UTR	201436555	202435973	1667	281	0.877643	0.00529333	0.115935	0.000698811	0.000429927	No
smoking_initiation	15	47185010	48185010	cg10616694	48590100	SLC12A1	Body	48090416	49088198	899	172	0.918442	0.00460599	0.0761405	0.000381414	0.000429832	No
smoking_initiation	22	37897797	38897797	cg06395797	39134018	SUN2	Body	38634266	39633749	1600	306	0.877462	0.00476614	0.116709	0.000633499	0.00042982	No
smoking_initiation	14	27856733	29816842	cg13945778	28733594	-	-	28233927	29230860	2658	2658	2.92e-37	3.86e-37	0.430257	0.569314	0.000429741	Yes
smoking_initiation	14	27856733	29816842	cg01840183	28733613	-	-	28233927	29230860	2658	2658	1.42e-41	1.88e-41	0.430257	0.569314	0.000429741	Yes
smoking_initiation	1	153706358	155533918	cg08593216	153609573	CHTOP	Body	153109630	154107936	1485	421	2.9e-96	5.18e-96	0.358881	0.64069	0.000429602	Yes
smoking_initiation	16	220986	1220986	cg00992207	107404	SNRNP25	3'UTR	89279	592174	709	585	0.927571	0.00476052	0.0668955	0.000342894	0.000429583	No
smoking_initiation	2	161601261	163302993	cg04526123	163534260	KCNH7	Body	163036379	164033907	1133	31	0.912198	0.00499759	0.0819262	0.000448413	0.000429534	No
smoking_initiation	11	63633552	64633552	cg14460183	63172368	SLC22A9	Body	62673118	63670387	1450	38	0.881322	0.00440177	0.113281	0.000565355	0.000429303	No
smoking_initiation	11	63633552	64633552	cg20593464	63304928	RARRES3	Body	62805370	63802617	1478	199	0.861631	0.00408598	0.133222	0.000631329	0.000429195	No
smoking_initiation	17	37324339	38324339	cg27016929	38655903	TNS4	5'UTR	38156270	39155575	1378	234	0.911578	0.00646551	0.0809537	0.000573748	0.000429187	No
smoking_initiation	2	200436399	201436399	cg22645350	201852224	FAM126B	Body	201353083	202351009	1556	161	0.886024	0.00522803	0.107684	0.000634965	0.000428999	No
smoking_initiation	2	202343875	203343875	cg22645350	201852224	FAM126B	Body	201353083	202351009	1556	9	0.886024	0.00522803	0.107684	0.000634965	0.000428999	No
smoking_initiation	2	202343875	203343875	cg06757995	202296920	TRAK2	5'UTR	201797676	202796809	1631	892	0.892929	0.00569198	0.100311	0.000639005	0.000428857	No
smoking_initiation	3	113647927	114647927	cg12763900	114866235	ZBTB20	TSS200	114366825	115366027	1105	243	0.897416	0.0047441	0.0968998	0.000511823	0.000428721	No
smoking_initiation	15	47185010	48185010	cg24106894	48623432	DUT	TSS200|TSS1500	48123490	49123071	904	113	0.905754	0.00447084	0.0889079	0.000438425	0.000428478	No
smoking_initiation	20	53962393	54962393	cg24519157	54987662	CASS4	Body	54487720	55487652	1789	757	0.000203255	0.00250816	0.0747275	0.922133	0.000427902	No
smoking_initiation	11	63633552	64633552	cg23728669	63258734	HRASLS5	TSS200	62760038	63757446	1469	156	0.873999	0.00420297	0.12079	0.00058044	0.000427656	No
smoking_initiation	8	8208714	11263655	cg06158539	8637903	-	-	8138163	9135166	84	74	0.985849	0.00340857	0.0102802	3.51e-05	0.000427579	Yes
smoking_initiation	15	83393243	84393243	cg00097395	84768010	EFTUD1P1	Body	84268794	85267909	1556	256	0.909552	0.00705833	0.0823237	0.000638424	0.000427561	No
smoking_initiation	2	202343875	203343875	cg05829718	202010386	CFLAR|CFLAR-AS1	Body|5'UTR	201510419	202509814	1550	371	0.864888	0.00469561	0.129288	0.000701495	0.000427548	No
smoking_initiation	16	220986	1220986	cg01188584	103901	SNRNP25|POLR3K	TSS1500|1stExon|5'UTR	89279	592174	709	585	0.938236	0.00481525	0.056233	0.000288174	0.000427441	No
smoking_initiation	22	37897797	38897797	cg19339127	39136112	SUN2	Body	38636795	39635858	1598	301	0.871487	0.00474094	0.122677	0.000666945	0.000427185	No
smoking_initiation	2	202343875	203343875	cg23731408	202217643	ALS2CR12	5'UTR	201720172	202715298	1579	790	0.886417	0.00532027	0.107193	0.000642944	0.000427162	No
smoking_initiation	2	102926177	105131814	cg22365240	105374995	-	-	104875299	105868696	1574	243	0.905515	0.00632793	0.0871212	0.000608394	0.000426979	No
smoking_initiation	2	102926177	105131814	cg25783869	105318316	-	-	104818497	105818017	1523	296	0.897763	0.00577884	0.0954179	0.000613772	0.000426977	No
smoking_initiation	2	202343875	203343875	cg21277900	201996606	CFLAR	TSS1500|Body|5'UTR	201496769	202493504	1568	352	0.877388	0.00491602	0.116617	0.000652978	0.000426908	No
smoking_initiation	2	202343875	203343875	cg24855402	201979988	CFLAR	TSS1500	201480109	202479783	1609	339	0.881665	0.00505855	0.112206	0.000643356	0.000426694	No
smoking_initiation	8	8208714	11263655	cg03131680	8602236	-	-	8103372	9099019	97	70	0.98474	0.00351137	0.0112827	3.98e-05	0.000426519	No
smoking_initiation	16	220986	1220986	cg02831037	798278	-	-	298689	1298143	1553	1449	9.93e-10	1.33e-09	0.427053	0.572521	0.000426395	Yes
smoking_initiation	2	43750149	45659091	cg02996903	43281713	-	-	42781775	43781453	2370	91	0.873329	0.00663035	0.118714	0.000900854	0.000426312	No
smoking_initiation	2	144900317	146640132	cg05168674	145944041	-	-	145446205	146442306	1464	1464	1.01e-15	0.00637514	1.58e-13	0.993199	0.000426139	No
smoking_initiation	2	202343875	203343875	cg08409074	201983242	CFLAR	TSS200|5'UTR	201483434	202483053	1603	345	0.869156	0.00498267	0.12472	0.000714568	0.000426139	No
smoking_initiation	17	26823322	27823322	cg06481850	26400255	NLK	Body	25900488	26894420	1257	71	0.875717	0.00454115	0.118701	0.000615116	0.00042584	No
smoking_initiation	2	137071174	138807575	cg00956907	139114052	-	-	138615600	139613838	1621	379	0.889744	0.0061162	0.103006	0.000707652	0.000425816	No
smoking_initiation	12	69155167	70155167	cg19808663	69978651	CCT2|MIR3913-1	TSS200|TSS1500	69478775	70478047	2978	1774	9.54e-21	2.59e-20	0.269229	0.730346	0.000425621	Yes
smoking_initiation	17	26823322	27823322	cg18046570	26368374	NLK	TSS1500	25869008	26866482	1294	63	0.881243	0.00440396	0.113362	0.000566093	0.00042561	No
smoking_initiation	16	220986	1220986	cg08579061	86563	-	-	89279	582668	705	581	0.931217	0.00477283	0.0632611	0.000323811	0.000425572	No
smoking_initiation	22	37897797	38897797	cg09092174	39190118	DNAL4	1stExon|5'UTR	38695099	39687484	1586	208	0.872576	0.00477831	0.121555	0.000665221	0.000425231	No
smoking_initiation	7	87942568	88942568	cg10662979	87563850	ADAM22	1stExon	87069758	88063545	1330	221	0.900739	0.00522479	0.0930716	0.000539442	0.000425125	No
smoking_initiation	11	63633552	64633552	cg22481983	63360611	PLA2G16	Body	62860889	63860505	1333	241	0.857972	0.0049962	0.135816	0.000790467	0.00042508	No
smoking_initiation	15	47185010	48185010	cg00978556	48574231	SLC12A1	Body	48074374	49073296	943	228	0.92222	0.00509587	0.0718628	0.000396664	0.000424491	No
smoking_initiation	15	47185010	48185010	cg08538586	48624287	DUT	TSS200|Body|5'UTR	48124557	49124249	899	106	0.918922	0.00451137	0.0757705	0.000371565	0.000424373	No
smoking_initiation	15	73548768	74548768	cg09319063	74665814	-	-	74166455	75165751	1132	490	0.911364	0.00517836	0.082565	0.00046871	0.000424085	No
smoking_initiation	2	161601261	163302993	cg01929982	163437826	KCNH7	Body	162938141	163933949	1125	146	0.9172	0.00534049	0.0765899	0.000445528	0.000423955	No
smoking_initiation	1	31695819	32695819	cg26856257	32805350	-	-	32305790	33304596	818	260	0.937393	0.00624507	0.055568	0.000369779	0.000423919	No
smoking_initiation	1	33295572	34295572	cg26856257	32805350	-	-	32305790	33304596	818	10	0.937393	0.00624507	0.055568	0.000369779	0.000423919	No
smoking_initiation	17	37324339	38324339	cg19192626	38708638	-	-	38208940	39208107	1453	110	0.91369	0.00631961	0.0790203	0.000546127	0.000423491	No
smoking_initiation	8	8208714	11263655	cg13659875	9045074	LOC101929128	TSS1500	8552126	9521808	100	100	0.984401	0.00311934	0.0120189	3.77e-05	0.000423483	No
smoking_initiation	22	37897797	38897797	cg05949181	39154591	-	-	38655597	39651532	1589	274	0.865417	0.00469967	0.128761	0.000698817	0.000423471	No
smoking_initiation	2	202343875	203343875	cg25095814	202098016	CASP8	TSS200	201598754	202597637	1622	587	0.869904	0.00488452	0.124092	0.000696354	0.000423446	No
smoking_initiation	1	70990122	74324909	cg16356856	74663583	TNNI3K|LRRIQ3|FPGT	TSS1500|5'UTR	74164065	75163482	1399	264	3.94e-06	1.06e-05	0.27098	0.728582	0.000423198	No
smoking_initiation	1	74491596	75491596	cg16356856	74663583	TNNI3K|LRRIQ3|FPGT	TSS1500|5'UTR	74164065	75163482	1399	862	3.94e-06	1.06e-05	0.27098	0.728582	0.000423198	No
smoking_initiation	22	37897797	38897797	cg25884379	39152460	UNC84B	TSS1500	38652566	39651532	1592	277	0.874361	0.00476679	0.119796	0.000652673	0.00042316	No
smoking_initiation	11	111492273	113412811	cg20424531	113348237	-	-	112848253	113847540	2191	1080	1.13e-21	0.00407232	2.76e-19	0.995505	0.00042263	No
smoking_initiation	11	113494505	114494505	cg20424531	113348237	-	-	112848253	113847540	2191	971	1.13e-21	0.00407232	2.76e-19	0.995505	0.00042263	No
smoking_initiation	8	8208714	11263655	cg14839649	8775310	-	-	8279386	9260444	93	93	0.984994	0.0032252	0.0113215	3.66e-05	0.000422621	No
smoking_initiation	3	113647927	114647927	cg26152597	114865874	ZBTB20	5'UTR	114366825	115365645	1103	243	0.894503	0.00471084	0.0998385	0.000525371	0.000422518	No
smoking_initiation	9	133834588	135407263	cg00984874	134765726	MED27	Body	134267022	135265362	1935	1935	0.000212121	0.00267738	0.0731681	0.92352	0.000422474	No
smoking_initiation	9	133834588	135407263	cg17929043	133718583	ABL1	Body	133229311	134217232	1485	529	0.904721	0.00677224	0.0874299	0.00065403	0.000422473	No
smoking_initiation	2	202343875	203343875	cg21012647	201981814	CFLAR	5'UTR	201481933	202481482	1610	344	0.87997	0.00505662	0.113897	0.000654068	0.000422333	No
smoking_initiation	2	202343875	203343875	cg23061725	202126379	CASP8	Body|5'UTR	201626458	202625615	1608	622	0.878098	0.00495072	0.115876	0.000652889	0.000422186	No
smoking_initiation	16	69076894	70607394	cg03383484	69223771	SNTB2	Body	68724621	69723122	1696	973	2.77e-08	3.22e-07	0.0791971	0.92038	0.000422064	Yes
smoking_initiation	17	26823322	27823322	cg04956885	26368379	NLK	TSS1500	25869008	26866482	1294	63	0.899379	0.00449459	0.095229	0.000475479	0.000421901	No
smoking_initiation	8	8208714	11263655	cg26711333	8821019	-	-	8366961	9314109	100	100	0.982717	0.00352706	0.0132867	4.73e-05	0.000421806	No
smoking_initiation	2	202343875	203343875	cg01589384	201983032	CFLAR	TSS1500|5'UTR	201483088	202481482	1604	344	0.883536	0.00506552	0.110345	0.000632212	0.000421503	No
smoking_initiation	3	113647927	114647927	cg16263825	114866835	ZBTB20	TSS1500	114369072	115366586	1106	242	0.901192	0.00475465	0.093141	0.000490987	0.000421368	No
smoking_initiation	5	93698290	94698290	cg05893047	93422591	FAM172A	Body|5'UTR	92925443	93922496	886	242	0.910361	0.00435831	0.0844552	0.000403903	0.000421355	No
smoking_initiation	2	202343875	203343875	cg18119407	201980504	CFLAR	TSS1500	201481436	202480281	1608	340	0.874368	0.0050168	0.119509	0.000685276	0.000421352	No
smoking_initiation	17	26823322	27823322	cg14523540	26344461	-	-	25845652	26843881	1306	29	0.896745	0.00445851	0.0978887	0.000486269	0.000421316	No
smoking_initiation	22	37897797	38897797	cg14872888	39189885	DNAL4	5'UTR	38695099	39687484	1586	208	0.879436	0.00481587	0.114699	0.000627679	0.000421299	No
smoking_initiation	3	113647927	114647927	cg08758881	114936863	-	-	114440159	115434313	1191	188	0.898717	0.00482162	0.095528	0.000512087	0.000421102	No
smoking_initiation	15	47185010	48185010	cg11715696	48624196	DUT	TSS200|Body|5'UTR	48124254	49123764	899	107	0.905707	0.00444873	0.0889867	0.000436672	0.000421076	No
smoking_initiation	22	37897797	38897797	cg17261139	39134145	SUN2	Body	38634266	39633749	1600	306	0.884508	0.00480441	0.109671	0.000595283	0.00042106	No
smoking_initiation	9	133834588	135407263	cg10167070	133644031	ABL1	Body	133229311	134143009	1431	475	0.903181	0.00660962	0.0891371	0.000651898	0.00042086	No
smoking_initiation	7	87942568	88942568	cg21907594	87505059	SLC25A40|DBF4	TSS1500|5'UTR	87006034	88004663	1276	104	0.896499	0.00486138	0.0976891	0.000529311	0.000420778	No
smoking_initiation	22	37897797	38897797	cg16406315	39270139	-	-	38774752	39769818	1762	163	0.880052	0.00706156	0.111571	0.000894827	0.000420432	No
smoking_initiation	10	102686838	105665256	cg04368939	103588914	KCNIP2	Body	103089898	104087864	1069	1069	2.15e-05	0.000206014	0.094626	0.904726	0.000420327	No
smoking_initiation	2	43750149	45659091	cg23038392	43454950	ZFP36L2|LOC100129726	TSS1500|Body	42955851	43954792	2629	647	0.852583	0.00654291	0.139385	0.00106925	0.000420214	No
smoking_initiation	7	77271983	78271983	cg05763154	77670016	MAGI2	Body	77170597	78169858	2840	2683	0.000148706	0.00101483	0.127603	0.870814	0.000420027	No
smoking_initiation	6	108494161	109494161	cg22999864	109118918	-	-	108621946	109618704	1680	1240	3.68e-31	4.38e-31	0.4563	0.54328	0.000419779	Yes
smoking_initiation	22	37897797	38897797	cg21625563	39152448	UNC84B	TSS1500	38652566	39651532	1592	277	0.877487	0.00478383	0.116674	0.000635658	0.000419591	No
smoking_initiation	2	43750149	45659091	cg11436821	43302905	-	-	42803365	43802839	2404	140	0.861222	0.00659584	0.130762	0.00100105	0.000419376	No
smoking_initiation	3	113647927	114647927	cg14563251	113345875	SIDT1	Body	112846140	113843069	1910	262	0.869641	0.00657757	0.122437	0.000925634	0.000419302	No
smoking_initiation	7	132583234	134089846	cg09436355	134232600	AKR1B15	TSS1500	133733599	134731390	2933	1127	0.000488978	0.00377228	0.114213	0.881107	0.000419011	No
smoking_initiation	2	199023122	200023122	cg13938120	199179517	LOC101927619	Body	198681945	199679110	1524	1013	5.99e-18	1.75e-16	0.0330025	0.966579	0.000418804	Yes
smoking_initiation	5	30342054	31342054	cg27588227	30413951	-	-	29913981	30913573	2513	1245	2.1e-20	1.09e-19	0.161839	0.837743	0.000418101	Yes
smoking_initiation	22	37897797	38897797	cg09299381	39190195	DNAL4	TSS200	38695099	39690151	1587	208	0.881843	0.00488256	0.112236	0.000621007	0.00041764	No
smoking_initiation	11	63633552	64633552	cg25557818	63259172	HRASLS5	TSS1500	62760038	63757446	1469	156	0.87543	0.00420985	0.119369	0.000573614	0.000417587	No
smoking_initiation	7	87942568	88942568	cg18159583	87505730	SLC25A40|DBF4	TSS200|1stExon|5'UTR	87006034	88004663	1276	104	0.90051	0.00488313	0.0936827	0.00050759	0.000416984	No
smoking_initiation	3	58934420	59934420	cg09957651	58613223	FAM107A	1stExon|5'UTR	58113517	59112888	1823	123	0.890022	0.00622721	0.102616	0.000717558	0.000416931	No
smoking_initiation	15	47185010	48185010	cg13917619	48623422	DUT	TSS200|TSS1500	48123490	49123071	904	113	0.922011	0.00455108	0.0726632	0.000358252	0.000416896	No
smoking_initiation	9	133834588	135407263	cg23229584	133656857	ABL1	Body	133229311	134156353	1446	490	0.89837	0.00661183	0.0939106	0.000690747	0.000416606	No
smoking_initiation	3	113647927	114647927	cg01024876	114889552	-	-	114391393	115389209	1118	222	0.903497	0.00474245	0.0908674	0.000476546	0.000416477	No
smoking_initiation	3	74454560	75454560	cg21375895	75832003	ZNF717	Body	75332660	76330022	772	105	0.926135	0.00427536	0.0688554	0.000317444	0.00041641	No
smoking_initiation	2	199023122	200023122	cg24512321	199179548	LOC101927619	Body	198681945	199679110	1524	1013	2.53e-20	7.4e-19	0.0330026	0.966581	0.00041624	Yes
smoking_initiation	22	37897797	38897797	cg21839085	39151491	SUN2	TSS200|5'UTR	38652339	39649134	1592	278	0.874492	0.00475004	0.119692	0.000649721	0.000416237	No
smoking_initiation	16	220986	1220986	cg05055400	103592	SNRNP25|POLR3K	TSS1500|1stExon|5'UTR	89279	592174	709	585	0.935585	0.00480165	0.0588949	0.000301847	0.000416178	No
smoking_initiation	11	63633552	64633552	cg02165693	63177356	SLC22A9	3'UTR	62677529	63676313	1444	40	0.872185	0.0043325	0.122458	0.000607883	0.000416122	No
smoking_initiation	22	37897797	38897797	cg08286860	39135474	SUN2	Body	38635679	39634923	1599	303	0.90115	0.00489227	0.0930368	0.000504673	0.000415771	No
smoking_initiation	2	202343875	203343875	cg23804054	201980467	CFLAR	TSS1500	201481436	202480281	1608	340	0.881374	0.005057	0.112508	0.000645112	0.000415746	No
smoking_initiation	7	87942568	88942568	cg02254698	87508528	DBF4	Body	87010204	88008483	1280	113	0.898417	0.00487504	0.0957728	0.000519272	0.000415573	No
smoking_initiation	2	202343875	203343875	cg20414784	202004925	CFLAR	TSS200|Body	201505269	202504757	1552	365	0.876931	0.00477153	0.117244	0.000637531	0.000415331	No
smoking_initiation	22	37897797	38897797	cg22884159	39052750	LOC646851|CBY1	TSS200|1stExon|5'UTR	38552855	39552597	1552	553	0.885267	0.00501784	0.108684	0.000615624	0.000415293	No
smoking_initiation	17	1495177	2495177	cg13199620	1673002	SERPINF1	Body	1175898	2172753	1963	1249	0.000485549	0.00257619	0.158035	0.838489	0.000414941	No
smoking_initiation	16	220986	1220986	cg03788090	233062	-	-	89279	731725	955	831	7.2e-08	8.62e-08	0.454864	0.544721	0.000414821	Yes
smoking_initiation	6	99847745	101829173	cg08875094	100016130	CCNC	Body|5'UTR	99517213	100515459	2676	1790	5.35e-09	2.04e-08	0.207911	0.791676	0.000413478	Yes
smoking_initiation	3	113647927	114647927	cg07751349	114884353	-	-	114386563	115384035	1112	225	0.907777	0.00474038	0.0866175	0.000451901	0.000413413	No
smoking_initiation	10	63174885	64174885	cg17973778	63808852	ARID5B	TSS200|Body	63310040	64308304	1932	1674	2.22e-08	0.00567659	3.88e-06	0.993906	0.000413283	No
smoking_initiation	17	26823322	27823322	cg01204638	26344372	-	-	25845652	26843881	1306	29	0.889454	0.00442226	0.105188	0.000522569	0.00041307	No
smoking_initiation	22	37897797	38897797	cg23992918	39154983	-	-	38655597	39651532	1589	274	0.842079	0.00457293	0.152109	0.000825619	0.00041305	No
smoking_initiation	12	132880790	133880790	cg00089214	132516068	EP400	Body	132017351	133015427	1321	42	0.911704	0.00575532	0.0816126	0.000514783	0.00041299	No
smoking_initiation	1	153706358	155533918	cg26548293	153606178	C1orf77|S100A13	TSS1500|5'UTR	153106301	154105694	1492	419	8.95e-25	1.6e-24	0.358883	0.640704	0.000412961	Yes
smoking_initiation	17	37324339	38324339	cg13341982	38708603	-	-	38208940	39208107	1453	110	0.907157	0.00627442	0.0855648	0.000591403	0.0004126	No
smoking_initiation	1	70990122	74324909	cg23752735	74663831	LRRIQ3|FPGT-TNNI3K|FPGT	TSS200|1stExon|5'UTR	74164065	75163482	1399	264	0.000147773	0.000397317	0.270839	0.728203	0.000412509	No
smoking_initiation	1	74491596	75491596	cg23752735	74663831	LRRIQ3|FPGT-TNNI3K|FPGT	TSS200|1stExon|5'UTR	74164065	75163482	1399	862	0.000147773	0.000397317	0.270839	0.728203	0.000412509	No
smoking_initiation	5	93698290	94698290	cg04823152	93448352	FAM172A	TSS1500	92948485	93947614	910	271	0.923314	0.00549359	0.070362	0.000418232	0.000412434	No
smoking_initiation	17	26823322	27823322	cg08743881	26369049	NLK	TSS1500	25869965	26866482	1292	63	0.888541	0.00443819	0.106079	0.000529442	0.000412309	No
smoking_initiation	16	220986	1220986	cg16018533	446442	NME4	TSS1500	89279	937601	1191	1067	3.51e-06	4.7e-06	0.427216	0.572363	0.000412239	Yes
smoking_initiation	2	202343875	203343875	cg08702946	202018364	CFLAR|CFLAR-AS1	Body	201520598	202516907	1539	381	0.870893	0.00459268	0.123451	0.000650612	0.000412227	No
smoking_initiation	13	100046450	101712300	cg06430286	101347528	-	-	100847741	101846001	2356	1933	4.39e-21	1.09e-20	0.287486	0.712102	0.000411866	Yes
smoking_initiation	8	8208714	11263655	cg09213533	8852726	-	-	8366961	9340803	101	101	0.98499	0.00355761	0.0110009	3.93e-05	0.000411686	No
smoking_initiation	1	31695819	32695819	cg00109102	32794068	HDAC1	Body	32294100	33291241	833	287	0.940742	0.00625564	0.0522435	0.000346991	0.000411655	No
smoking_initiation	17	26823322	27823322	cg02497175	26368598	NLK	TSS1500	25869008	26866482	1294	63	0.882312	0.0044093	0.112307	0.000560835	0.000411523	No
smoking_initiation	1	65969643	66969643	cg09621235	66153637	-	-	65653768	66653387	2402	1742	3.29e-08	0.00726636	4.49e-06	0.992318	0.000411477	No
smoking_initiation	11	63633552	64633552	cg16004377	63272909	LGALS12	TSS1500	62773294	63772400	1479	172	0.877054	0.00415977	0.117817	0.000558379	0.00041133	No
smoking_initiation	22	37897797	38897797	cg19892963	39111285	GTPBP1	Body	38612211	39610647	1585	346	0.894638	0.00511701	0.0992663	0.000567357	0.000411327	No
smoking_initiation	15	73548768	74548768	cg18753517	74728148	-	-	74228391	75227969	1051	355	0.916794	0.00494161	0.0774363	0.000416978	0.000411326	No
smoking_initiation	2	202343875	203343875	cg09421136	202125175	CASP8	TSS200|Body|5'UTR	201626458	202623483	1607	621	0.881777	0.00496898	0.112211	0.00063192	0.000411324	No
smoking_initiation	7	132583234	134089846	cg15610335	134354748	BPGM	Body	133855496	134854615	2888	753	1.02e-11	1.61e-11	0.386847	0.612742	0.000411309	Yes
smoking_initiation	22	37897797	38897797	cg23743186	39152048	UNC84B	TSS200	38652339	39651532	1593	278	0.876248	0.00478271	0.117914	0.000643185	0.00041129	No
smoking_initiation	15	47185010	48185010	cg27549887	48623952	DUT	TSS1500|1stExon|5'UTR	48124151	49123764	900	108	0.903523	0.00444118	0.091177	0.00044776	0.000411278	No
smoking_initiation	3	16351202	17351202	cg16858307	16259775	GALNT15	Body	16673075	16759708	320	320	0.965508	0.00369093	0.0302746	0.000115322	0.000411165	No
smoking_initiation	6	111158371	112158371	cg16155413	111902611	TRAF3IP2-AS1|TRAF3IP2	Body	111413058	112401225	1434	1094	1.39e-10	0.00023808	5.82e-07	0.99935	0.000410958	Yes
smoking_initiation	16	220986	1220986	cg08718695	104183	SNRNP25|POLR3K	TSS1500|Body	89279	592174	709	585	0.935052	0.00479891	0.0594339	0.000304618	0.000410957	No
smoking_initiation	15	73548768	74548768	cg27043547	74753531	UBL7	TSS200	74253635	75253414	1005	285	0.918329	0.00490279	0.0759524	0.000405085	0.000410924	No
smoking_initiation	2	202343875	203343875	cg14930754	202121870	CASP8	TSS1500|5'UTR	201622165	202621624	1612	615	0.878967	0.00494919	0.115026	0.000647264	0.000410416	No
smoking_initiation	3	58934420	59934420	cg21237289	58482759	KCTD6	TSS1500|5'UTR	57982844	58982075	1981	11	0.891171	0.00685466	0.10079	0.000774838	0.000410337	No
smoking_initiation	7	87942568	88942568	cg01738412	87505461	SLC25A40|DBF4	TSS200|1stExon|5'UTR	87006034	88004663	1276	104	0.900161	0.00488124	0.0940382	0.000509524	0.000410318	No
smoking_initiation	3	74454560	75454560	cg17081261	75833811	ZNF717	5'UTR	75333975	76330022	768	101	0.926729	0.00425849	0.0682884	0.000313388	0.000410296	No
smoking_initiation	17	26823322	27823322	cg11920325	26369042	NLK	TSS1500	25869965	26866482	1292	63	0.883937	0.00441519	0.110686	0.000552456	0.000410078	No
smoking_initiation	11	63633552	64633552	cg16713619	63305749	RARRES3	Body	62805796	63805335	1476	200	0.8716	0.00413058	0.123275	0.0005838	0.000410028	No
smoking_initiation	10	102686838	105665256	cg06350509	105455544	SH3PXD2A	Body	104955689	105954650	1622	1132	3.69e-05	0.00648336	0.00561321	0.987457	0.000410019	No
smoking_initiation	5	42690647	43690647	cg01091951	42993450	-	-	42495259	43491682	2217	1951	4.77e-14	1.05e-13	0.312211	0.687379	0.000410016	Yes
smoking_initiation	15	73548768	74548768	cg00964109	74753785	UBL7	TSS1500	74254176	75253414	1004	284	0.919268	0.00490634	0.0750159	0.000399967	0.000409541	No
smoking_initiation	2	202343875	203343875	cg23366191	202050132	CASP10	5'UTR	201550893	202550083	1538	446	0.87821	0.00484885	0.115892	0.000639465	0.000409512	No
smoking_initiation	8	8208714	11263655	cg04227985	9009105	PPP1R3B	TSS1500	8541614	9508560	101	101	0.985073	0.00314349	0.0113384	3.58e-05	0.000409442	No
smoking_initiation	7	132583234	134089846	cg13621199	134132505	AKR1B1	Body	133633133	134632073	2863	1307	2.58e-06	2e-05	0.114274	0.885294	0.000409286	Yes
smoking_initiation	11	63633552	64633552	cg04458563	63303727	RARRES3	TSS1500	62803838	63802617	1482	199	0.86569	0.00411558	0.129172	0.000613686	0.000409119	No
smoking_initiation	13	100046450	101712300	cg15856748	101629969	-	-	101130959	102129814	2797	1527	6.04e-05	0.000110286	0.353666	0.645754	0.000409044	No
smoking_initiation	7	117023709	118023709	cg09953601	117467966	CTTNBP2	Body	116968020	117965959	1423	1380	2.73e-09	0.00372366	7.29e-07	0.995867	0.000408944	No
smoking_initiation	11	63633552	64633552	cg19972598	63258052	HRASLS5	Body	62758580	63757446	1470	156	0.867713	0.00417366	0.127093	0.000610903	0.000408872	No
smoking_initiation	22	37897797	38897797	cg17515744	39190301	DNAL4	TSS200	38695099	39690151	1587	208	0.882771	0.0048877	0.111317	0.00061593	0.000408461	No
smoking_initiation	3	47490500	50681136	cg05493761	49757476	RNF123|AMIGO3	TSS1500|Body	49260646	50257389	1215	1215	8.76e-09	3.57e-06	0.00244771	0.99714	0.000408303	Yes
smoking_initiation	22	37897797	38897797	cg26328923	39120584	GTPBP1	Body	38622598	39617876	1579	328	0.873611	0.00476945	0.120554	0.000657749	0.000408217	No
smoking_initiation	22	37897797	38897797	cg06544989	39130855	UNC84B	3'UTR	38630956	39630287	1600	310	0.890898	0.0048436	0.10329	0.000561156	0.000407669	No
smoking_initiation	3	113647927	114647927	cg07365274	114866242	ZBTB20	TSS200	114366825	115366027	1105	243	0.904241	0.00478018	0.0900954	0.000475873	0.000407589	No
smoking_initiation	15	47185010	48185010	cg03512867	48601878	-	-	48102010	49101831	893	151	0.915849	0.00460284	0.0787458	0.00039535	0.000406953	No
smoking_initiation	14	98097552	99097552	cg14853565	98238118	-	-	97739290	98737231	2274	1645	2.95e-21	2.54e-20	0.104103	0.89549	0.000406945	Yes
smoking_initiation	16	89108702	90108702	cg09971754	89557657	ANKRD11	TSS1500	90000044	90056958	117	117	0.983655	0.00702861	0.00884636	6.28e-05	0.000406925	No
smoking_initiation	2	202343875	203343875	cg16637648	201983135	CFLAR	TSS200|5'UTR	201483434	202483053	1603	345	0.884416	0.00507016	0.10948	0.000627216	0.000406785	No
smoking_initiation	22	37897797	38897797	cg08534256	39189722	DNAL4	5'UTR	38695099	39687484	1586	208	0.884406	0.00484309	0.109744	0.00060056	0.000406599	No
smoking_initiation	15	47185010	48185010	cg07044032	48624139	DUT	TSS1500|Body|5'UTR	48124151	49123764	900	108	0.917158	0.0045082	0.0775466	0.000380766	0.000406386	No
smoking_initiation	17	26823322	27823322	cg10004079	26372530	NLK	Body	25874338	26866482	1286	63	0.894682	0.00446028	0.0999537	0.000497896	0.000406319	No
smoking_initiation	2	202343875	203343875	cg21016225	201997685	CFLAR	TSS200|Body|5'UTR	201497770	202497586	1566	354	0.884283	0.00490112	0.109801	0.000608166	0.000406162	No
smoking_initiation	8	8208714	11263655	cg03022920	8790350	-	-	8309824	9287433	96	96	0.985544	0.00331906	0.0106954	3.56e-05	0.000405655	No
smoking_initiation	2	202343875	203343875	cg21498120	201997546	CFLAR	TSS200|Body|5'UTR	201497602	202497155	1566	353	0.883132	0.00491082	0.110936	0.000616473	0.000405567	No
smoking_initiation	1	43511737	44511737	cg00500789	43751370	C1orf210	TSS200	43252191	44251119	1701	1259	3.91e-10	0.00719883	5.4e-08	0.992396	0.000405554	No
smoking_initiation	2	202343875	203343875	cg18917099	201996273	CFLAR	TSS1500|Body|5'UTR	201496769	202493504	1568	352	0.886583	0.00496754	0.107443	0.000601598	0.000405389	No
smoking_initiation	2	202343875	203343875	cg03974286	201980638	CFLAR	TSS200|TSS1500	201481436	202480281	1608	340	0.887306	0.00509104	0.106586	0.000611147	0.000405276	No
smoking_initiation	17	26823322	27823322	cg16342597	26419687	NLK	Body	25919824	26918163	1216	78	0.907388	0.00482321	0.0869218	0.000461626	0.000405274	No
smoking_initiation	2	124205	1124205	cg15770553	383369	-	-	12371	883107	2379	2228	6.76e-09	0.00390508	1.72e-06	0.995688	0.000405065	No
smoking_initiation	15	47185010	48185010	cg13286635	48677338	-	-	48177994	49177250	886	14	0.922027	0.00420688	0.0730283	0.000332798	0.000404622	No
smoking_initiation	4	67517710	68517710	cg02902649	68446312	STAP1	Body	67946510	68946177	2551	1543	4.28e-43	4.18e-42	0.0927366	0.906859	0.000404578	Yes
smoking_initiation	2	102926177	105131814	cg24133488	105318274	-	-	104818497	105818017	1523	296	0.890348	0.00573111	0.102855	0.000661665	0.000404241	No
smoking_initiation	2	202343875	203343875	cg04220830	202227397	-	-	201727660	202727036	1584	800	0.906218	0.00549328	0.087356	0.000529127	0.000404059	No
smoking_initiation	11	63633552	64633552	cg08593031	63273757	LGALS12	1stExon|5'UTR	62774845	63773524	1478	173	0.877688	0.0041548	0.117199	0.000554395	0.000403855	No
smoking_initiation	8	8208714	11263655	cg27614758	8878698	ERI1	Body	8382032	9340803	95	95	0.985235	0.00338993	0.0109343	3.72e-05	0.000403784	No
smoking_initiation	12	120583279	121583279	cg24622544	121021673	-	-	120521711	121520010	1831	1756	0.000180438	0.000894977	0.167536	0.830985	0.000403755	No
smoking_initiation	17	26823322	27823322	cg10949315	26345624	-	-	25845652	26844523	1307	30	0.895788	0.00445477	0.0988619	0.000491238	0.000403643	No
smoking_initiation	3	156893770	159548333	cg12197809	156799612	LINC00880	Body	156299729	157298978	1938	975	0.905245	0.00725022	0.0864094	0.00069166	0.0004036	No
smoking_initiation	15	47185010	48185010	cg10973762	48625931	DUT	Body	48125990	49125743	900	103	0.920059	0.0044764	0.0746982	0.000363028	0.00040347	No
smoking_initiation	17	26823322	27823322	cg01059818	26370690	NLK	Body	25871059	26866482	1290	63	0.893122	0.00445815	0.10151	0.000506298	0.000403423	No
smoking_initiation	11	63633552	64633552	cg10116443	63140804	SLC22A9	Body	62643627	63640042	1457	9	0.879414	0.0044418	0.11516	0.000581254	0.000402966	No
smoking_initiation	2	202343875	203343875	cg02878216	202097093	CASP8	TSS1500	201597463	202596756	1621	584	0.85956	0.00482639	0.134456	0.000754562	0.000402852	No
smoking_initiation	11	63633552	64633552	cg12792363	63274030	LGALS12	TSS1500|Body	62774845	63773524	1478	173	0.87017	0.00411921	0.124718	0.000589988	0.000402788	No
smoking_initiation	15	47185010	48185010	cg13944105	48574462	SLC12A1	Body	48074551	49073296	942	227	0.917424	0.00506409	0.0766859	0.000422896	0.00040271	No
smoking_initiation	2	202343875	203343875	cg15250865	202006201	CFLAR|CFLAR-AS1	Body|3'UTR|5'UTR	201506713	202504757	1550	365	0.880361	0.00478783	0.113829	0.000618657	0.000402628	No
smoking_initiation	2	202343875	203343875	cg16530243	202005202	CFLAR|CFLAR-AS1	Body|5'UTR	201505269	202504757	1552	365	0.883936	0.00480965	0.110252	0.000599499	0.000402465	No
smoking_initiation	15	47185010	48185010	cg17037924	48623100	DUT	TSS1500	48123228	49123071	905	114	0.923615	0.00456249	0.0710701	0.000350671	0.000402042	No
smoking_initiation	5	133365452	134365452	cg03143290	134492729	C5orf66	5'UTR	134002239	134992454	1271	302	0.912584	0.00596482	0.0805234	0.000525915	0.000401945	No
smoking_initiation	17	26823322	27823322	cg22926029	26369032	NLK	TSS1500	25869033	26866482	1293	63	0.895567	0.00447415	0.0990627	0.000494504	0.000401907	No
smoking_initiation	1	7291461	8984823	cg04508870	8298617	-	-	7798793	8796249	1971	1971	7.57e-05	0.0041794	0.0176978	0.977645	0.000401783	Yes
smoking_initiation	8	8208714	11263655	cg06299948	8865330	ERI1	Body	8366961	9340803	101	101	0.986259	0.00356219	0.00974255	3.48e-05	0.00040167	No
smoking_initiation	1	209802043	210802043	cg16345059	210536172	HHAT	Body	210036699	211035446	2355	1723	2.53e-117	4.5e-117	0.35955	0.640048	0.000401469	Yes
smoking_initiation	8	8208714	11263655	cg22867950	9274794	-	-	8805744	9759876	98	98	0.984495	0.00305051	0.0120166	3.68e-05	0.000400668	No
smoking_initiation	16	220986	1220986	cg11876012	101686	POLR3K	Body	89279	592174	709	585	0.938239	0.00481527	0.056257	0.000288324	0.000400499	No
smoking_initiation	12	55974480	56974480	cg08013331	56040208	-	-	55540318	56539731	1522	539	9.1e-07	5.93e-06	0.132948	0.866645	0.000400185	Yes
smoking_initiation	8	8208714	11263655	cg16223726	8713552	MFHAS1	Body	8215246	9212727	81	81	0.984602	0.00319145	0.0117689	3.77e-05	0.000400005	No
smoking_initiation	11	63633552	64633552	cg13587725	63320399	HRASLS2	3'UTR	62820501	63819653	1446	217	0.877977	0.00418388	0.116882	0.000556588	0.000399816	No
smoking_initiation	16	220986	1220986	cg00958578	103715	SNRNP25|POLR3K	TSS200	89279	592174	709	585	0.93663	0.00480701	0.0578671	0.000296589	0.000398948	No
smoking_initiation	5	133365452	134365452	cg26902279	134736598	H2AFY	TSS1500	134237528	135236218	1902	167	0.88963	0.00662739	0.10258	0.000763779	0.000398934	No
smoking_initiation	14	79063654	80602233	cg26918679	80854118	DIO2-AS1	Body	80354342	81353875	1920	625	0.878588	0.00525497	0.11507	0.000687855	0.000398857	No
smoking_initiation	17	26823322	27823322	cg17064646	27452955	MYO18A	Body	26953765	27948844	1264	1111	4.48e-15	6.77e-15	0.398018	0.601584	0.000398723	Yes
smoking_initiation	13	100046450	101712300	cg04255756	101287307	TMTC4	Body	100788585	101787253	2212	2049	3.69e-09	9.15e-09	0.287446	0.712156	0.000398551	Yes
smoking_initiation	15	47185010	48185010	cg12296218	48624389	DUT	Body|1stExon|5'UTR	48124557	49124249	899	106	0.920934	0.00452125	0.0737845	0.000361841	0.000398519	No
smoking_initiation	11	63633552	64633552	cg03510310	63331286	HRASLS2	TSS1500	62831868	63830103	1415	224	0.882424	0.00415226	0.112497	0.000528957	0.000398103	No
smoking_initiation	11	63633552	64633552	cg00286984	63258779	HRASLS5	TSS200	62760038	63757446	1469	156	0.878803	0.00422607	0.116015	0.000557507	0.000397917	No
smoking_initiation	13	100046450	101712300	cg05645787	101285074	TMTC4	Body	100785201	101782975	2214	2055	6.63e-07	1.64e-06	0.287448	0.712152	0.000397868	Yes
smoking_initiation	7	68468288	70496371	cg18304973	68673885	-	-	68174067	69173544	2399	1386	4.05e-23	3.58e-22	0.101609	0.897993	0.000397768	Yes
smoking_initiation	22	37897797	38897797	cg26157291	39160086	-	-	38660411	39660061	1588	262	0.893626	0.00485908	0.100571	0.000546458	0.000397507	No
smoking_initiation	22	37897797	38897797	cg20659657	39096498	JOSD1	TSS200	38597312	39596485	1524	375	0.88794	0.00499201	0.106075	0.000595959	0.000397323	No
smoking_initiation	2	202343875	203343875	cg13925895	201990619	CFLAR	5'UTR	201491281	202489856	1573	348	0.891136	0.00507143	0.102811	0.000584695	0.000397314	No
smoking_initiation	16	89108702	90108702	cg05288253	89552259	ANKRD11	5'UTR	90000044	90052245	100	100	0.985181	0.00652008	0.00785	5.16e-05	0.000397223	No
smoking_initiation	16	89108702	90108702	cg01623924	89853400	FANCA	Body	90000044	90174092	329	244	0.969066	0.00942819	0.0209064	0.000203005	0.000396836	No
smoking_initiation	3	113647927	114647927	cg03692305	114865036	ZBTB20	5'UTR	114365200	115365036	1104	245	0.899754	0.0047413	0.0946112	0.000498163	0.000395787	No
smoking_initiation	5	93698290	94698290	cg06302944	93421194	FAM172A	Body|5'UTR	92925443	93921017	883	239	0.909698	0.00428292	0.0852225	0.000400838	0.000395667	No
smoking_initiation	22	37897797	38897797	cg08029185	39135342	SUN2	Body|ExonBnd	38635359	39634923	1600	304	0.886172	0.00481215	0.108034	0.000586255	0.00039559	No
smoking_initiation	15	47185010	48185010	cg12977492	48622222	DUT	TSS1500	48123228	49121341	903	114	0.918997	0.00453548	0.0756994	0.000373201	0.000395092	No
smoking_initiation	2	202343875	203343875	cg15965634	201992999	CFLAR	TSS1500|5'UTR	201493124	202492883	1572	351	0.891893	0.00506218	0.102071	0.000578933	0.000394913	No
smoking_initiation	16	220986	1220986	cg00523434	987893	LMF1	Body	488319	1487131	1518	1080	6.69e-68	8.97e-68	0.426834	0.572772	0.000394529	Yes
smoking_initiation	15	73548768	74548768	cg14182588	74754012	UBL7	TSS1500	74254176	75253414	1004	284	0.922595	0.00492409	0.0717046	0.000382309	0.000394076	No
smoking_initiation	9	127573097	128573097	cg13481271	127661777	GOLGA1	Body	127162888	128161768	1072	852	8.04e-09	1.35e-07	0.0563541	0.943253	0.000392979	Yes
smoking_initiation	8	8208714	11263655	cg25307778	8871457	ERI1	Body	8372112	9340803	100	100	0.985305	0.00353198	0.0107327	3.81e-05	0.000392624	No
smoking_initiation	2	202343875	203343875	cg20021784	201984386	CFLAR	5'UTR	201484572	202483053	1597	345	0.891675	0.0051038	0.102244	0.000584833	0.00039258	No
smoking_initiation	8	8208714	11263655	cg15417277	8752674	-	-	8256791	9252520	95	95	0.984553	0.00336769	0.0116475	3.94e-05	0.000392408	No
smoking_initiation	11	63633552	64633552	cg12625670	63278360	LGALS12	Body	62783826	63778169	1483	180	0.87349	0.00414363	0.121398	0.000575491	0.000392168	No
smoking_initiation	17	26823322	27823322	cg02668694	26369539	NLK	TSS200	25869965	26866482	1292	63	0.896608	0.00447848	0.0980325	0.000489272	0.000392144	No
smoking_initiation	2	202343875	203343875	cg17554862	201991544	CFLAR	5'UTR	201491560	202490812	1572	349	0.891498	0.005066	0.102462	0.000581854	0.000392024	No
smoking_initiation	15	47185010	48185010	cg20071305	48627177	DUT	Body	48127348	49127134	898	99	0.919535	0.00449009	0.0752163	0.000366889	0.00039178	No
smoking_initiation	8	8208714	11263655	cg18237548	8860050	ERI1	TSS1500	8366961	9340803	101	101	0.985525	0.00355954	0.010486	3.75e-05	0.000391661	No
smoking_initiation	16	17070220	18070220	cg02952554	16653310	-	-	16155103	17153086	1068	183	0.927615	0.00550092	0.0661013	0.000391601	0.000391594	No
smoking_initiation	3	156893770	159548333	cg20699027	158434845	RARRES1	Body	157934971	158934741	2597	2597	7.38e-05	0.000690823	0.0964166	0.902427	0.000391445	Yes
smoking_initiation	7	3003207	4003207	cg26784313	3983655	SDK1	Body	3484778	4483360	2646	1198	8.71e-05	0.000160689	0.351383	0.647978	0.000391122	No
smoking_initiation	11	63633552	64633552	cg19570321	63258214	HRASLS5	Body	62758580	63757446	1470	156	0.887891	0.00427072	0.106934	0.000513955	0.000390518	No
smoking_initiation	15	47185010	48185010	cg26693641	48578091	SLC12A1	Body	48078332	49075918	928	209	0.922863	0.00494771	0.0714166	0.000382493	0.000390475	No
smoking_initiation	22	37897797	38897797	cg00561025	39184272	DNAL4	5'UTR	38684729	39683515	1585	211	0.87956	0.00472948	0.114704	0.000616382	0.000390419	No
smoking_initiation	2	202343875	203343875	cg16745604	202047459	CASP10	TSS200	201549704	202546557	1527	434	0.886406	0.00487472	0.107737	0.000592101	0.000390293	No
smoking_initiation	3	52386605	54266212	cg14017966	53070557	SFMBT1	5'UTR	52572056	53569303	1808	1808	1.57e-05	6.3e-05	0.199028	0.800504	0.000390252	No
smoking_initiation	11	63633552	64633552	cg12410310	63275838	LGALS12	Body|1stExon|5'UTR	62775898	63775566	1480	176	0.8666	0.00410355	0.128299	0.000607136	0.000389726	No
smoking_initiation	2	202343875	203343875	cg07476617	201981834	CFLAR	5'UTR	201481933	202481482	1610	344	0.90091	0.00517694	0.09299	0.000533964	0.000389013	No
smoking_initiation	17	1495177	2495177	cg19927678	2117809	SMG6	Body	1618135	2613925	1816	1666	0.000155879	0.000989125	0.13593	0.862536	0.000388989	No
smoking_initiation	2	43750149	45659091	cg06462205	43266843	LOC102723854	TSS200	42767195	43766110	2357	52	0.866907	0.0065724	0.125183	0.000948677	0.000388989	No
smoking_initiation	8	8208714	11263655	cg01527562	8966732	-	-	8469388	9461083	97	97	0.9844	0.00307473	0.0120996	3.74e-05	0.00038861	Yes
smoking_initiation	2	202343875	203343875	cg17475949	202050400	CASP10	5'UTR	201550893	202550266	1539	447	0.892765	0.00493117	0.101356	0.000559451	0.000388587	No
smoking_initiation	11	63633552	64633552	cg26986573	63254499	HRASLS5	Body	62755519	63754232	1469	153	0.884187	0.004252	0.110641	0.000531679	0.000387774	No
smoking_initiation	11	63633552	64633552	cg26198638	63262755	-	-	62764789	63761207	1473	163	0.877422	0.00415505	0.11748	0.000555939	0.000387693	No
smoking_initiation	8	8208714	11263655	cg05853441	8998915	PPP1R3B	Body	8541614	9488308	96	96	0.985776	0.00304244	0.010761	3.28e-05	0.000387448	No
smoking_initiation	1	70990122	74324909	cg11579905	74663297	TNNI3K|LRRIQ3|FPGT	TSS1500|5'UTR	74164065	75162697	1397	264	8.86e-22	2.38e-21	0.271002	0.728611	0.000387402	Yes
smoking_initiation	1	74491596	75491596	cg11579905	74663297	TNNI3K|LRRIQ3|FPGT	TSS1500|5'UTR	74164065	75162697	1397	860	8.86e-22	2.38e-21	0.271002	0.728611	0.000387402	Yes
smoking_initiation	8	8208714	11263655	cg00185034	8610660	-	-	8115789	9103584	95	71	0.986463	0.00348934	0.00962703	3.37e-05	0.000387225	No
smoking_initiation	4	67517710	68517710	cg25471710	68459436	STAP1	Body	67959794	68959435	2596	1518	8.24e-18	8.02e-17	0.0930984	0.906515	0.000387018	Yes
smoking_initiation	15	47185010	48185010	cg16016951	48624163	DUT	TSS1500|Body|5'UTR	48124254	49123764	899	107	0.923642	0.00453683	0.071085	0.000348775	0.00038694	No
smoking_initiation	2	102926177	105131814	cg12533863	105320213	-	-	104823305	105820133	1529	294	0.920171	0.00594391	0.0730281	0.000471345	0.000385938	No
smoking_initiation	8	8208714	11263655	cg15479589	8855960	-	-	8366961	9340803	101	101	0.985004	0.00355766	0.0110136	3.94e-05	0.000385696	No
smoking_initiation	17	26823322	27823322	cg05161732	26388150	NLK	Body	25888671	26887271	1269	67	0.888923	0.00446348	0.105698	0.00053035	0.000385287	No
smoking_initiation	12	120583279	121583279	cg25066643	120729786	-	-	120229942	121229569	1617	1081	1.29e-37	2.93e-37	0.305211	0.694404	0.000385041	Yes
smoking_initiation	8	8208714	11263655	cg15254624	8923963	-	-	8432010	9416382	92	92	0.98419	0.00311605	0.0122707	3.85e-05	0.000384992	No
smoking_initiation	11	63633552	64633552	cg00754253	63259187	HRASLS5	TSS1500	62760038	63757446	1469	156	0.878455	0.0042244	0.116377	0.000559258	0.000384907	No
smoking_initiation	22	37897797	38897797	cg07165615	39121024	GTPBP1	Body	38622598	39617876	1579	328	0.92224	0.00503494	0.0719477	0.000392411	0.000384562	No
smoking_initiation	2	202343875	203343875	cg13368983	201995729	CFLAR	Body	201496111	202493504	1569	352	0.886504	0.00497874	0.10753	0.000603518	0.000384512	No
smoking_initiation	17	26823322	27823322	cg17631924	26361207	-	-	25861528	26861152	1302	59	0.897023	0.0044875	0.0976168	0.000487959	0.000384487	No
smoking_initiation	22	37897797	38897797	cg04327512	39118110	GTPBP1	Body	38618465	39617876	1583	332	0.889601	0.00492848	0.104508	0.000578604	0.000383933	No
smoking_initiation	5	169799916	170799916	cg14082134	170215722	GABRP	Body	169715734	170715597	2098	1890	1.34e-08	4.36e-08	0.234958	0.764658	0.000383893	Yes
smoking_initiation	5	169799916	170799916	cg01469040	170215708	GABRP	Body	169715717	170715597	2099	1890	2.74e-11	8.93e-11	0.234958	0.764658	0.000383758	Yes
smoking_initiation	8	8208714	11263655	cg24966363	8932588	-	-	8446746	9424954	92	92	0.983783	0.00309405	0.0126998	3.96e-05	0.000383268	Yes
smoking_initiation	1	87413176	88413176	cg15091848	87511601	HS2ST1	Body	87011794	88010376	1771	1100	1.12e-05	3.61e-05	0.236728	0.762842	0.000383093	Yes
smoking_initiation	11	63633552	64633552	cg01967055	63258803	HRASLS5	TSS200	62760038	63757446	1469	156	0.885775	0.0042596	0.109058	0.000524067	0.000382758	No
smoking_initiation	15	47185010	48185010	cg03396108	47704007	SEMA6D	5'UTR	47204345	48203828	2105	2083	9.12e-10	0.00219856	4.14e-07	0.997418	0.000382565	No
smoking_initiation	5	106325618	107865642	cg17017347	108017524	-	-	107517873	108517282	2419	615	1.33e-47	1.78e-47	0.426583	0.573035	0.000382374	Yes
smoking_initiation	8	8208714	11263655	cg12182183	8811697	-	-	8366961	9308354	98	98	0.98428	0.00344328	0.0118532	4.11e-05	0.000382318	No
smoking_initiation	1	153706358	155533918	cg15798305	153609419	CHTOP	Body	153109630	154107936	1485	421	0.000103622	0.00018499	0.358794	0.640535	0.000382169	No
smoking_initiation	11	63633552	64633552	cg13899097	63313864	RARRES3	3'UTR	62814234	63813565	1456	211	0.880021	0.00419334	0.114858	0.000546921	0.000381544	No
smoking_initiation	15	47185010	48185010	cg10457605	48623664	DUT	TSS1500|1stExon|5'UTR	48123733	49123071	902	111	0.927093	0.00457217	0.0676216	0.000333111	0.00038017	No
smoking_initiation	8	8208714	11263655	cg10347799	9008364	PPP1R3B	TSS200	8541614	9500948	99	99	0.984606	0.00307568	0.0119015	3.68e-05	0.000379857	No
smoking_initiation	3	156893770	159548333	cg03719123	156799516	LINC00880	Body	156299729	157298978	1938	975	0.909755	0.00728635	0.081923	0.000655752	0.000379587	No
smoking_initiation	11	63633552	64633552	cg26166618	63278738	LGALS12	Body	62783826	63778169	1483	180	0.880381	0.00417631	0.11452	0.000542876	0.000379327	No
smoking_initiation	5	59621271	60621271	cg02684056	59996105	DEPDC1B	TSS200	59496434	60495715	1699	1500	2.59e-27	6.77e-26	0.0367441	0.962877	0.000379324	Yes
smoking_initiation	8	8208714	11263655	cg17652281	8569819	-	-	8103372	9068161	94	67	0.984812	0.0030221	0.0117507	3.57e-05	0.0003792	No
smoking_initiation	17	26823322	27823322	cg08823065	26345670	-	-	25845804	26844523	1306	30	0.896275	0.00445627	0.0984015	0.000488873	0.000378405	No
smoking_initiation	8	8208714	11263655	cg26346608	8608210	-	-	8115789	9103584	95	71	0.98557	0.00348618	0.0105285	3.69e-05	0.000378144	No
smoking_initiation	2	43750149	45659091	cg01155194	43328914	-	-	42829885	43828637	2414	213	0.884206	0.00665374	0.10795	0.000811955	0.000378039	No
smoking_initiation	8	8208714	11263655	cg00128506	8641298	-	-	8152250	9135166	81	74	0.987606	0.00316551	0.00882263	2.79e-05	0.000377884	No
smoking_initiation	8	8208714	11263655	cg14193001	8710208	MFHAS1	Body	8215246	9208563	78	78	0.98768	0.00303039	0.00888493	2.69e-05	0.000377507	No
smoking_initiation	20	29393501	31675258	cg09796376	30640595	HCK	Body	30142390	31140165	1069	1069	2.84e-13	4.8e-13	0.371229	0.628394	0.000377028	Yes
smoking_initiation	3	180909057	181909057	cg03557384	182288739	-	-	181792561	182787045	1255	23	0.902938	0.0049555	0.0912304	0.000500314	0.000375634	No
smoking_initiation	16	89108702	90108702	cg05745357	89845523	FANCA	Body	90000044	90174092	329	244	0.973052	0.00946698	0.0169411	0.000164448	0.000375445	No
smoking_initiation	8	8208714	11263655	cg24338833	10592227	-	-	10092329	11091639	3055	3055	7.7e-06	4.11e-05	0.157625	0.841952	0.000375082	Yes
smoking_initiation	3	113647927	114647927	cg14654134	114804034	ZBTB20	5'UTR	114305702	115303740	1099	342	0.910165	0.00343976	0.0856974	0.000323499	0.000374313	No
smoking_initiation	7	68468288	70496371	cg12471375	69960401	AUTS2	Body	69461821	70459875	1969	1969	4.72e-11	3.88e-09	0.0120136	0.987613	0.000373809	Yes
smoking_initiation	8	8208714	11263655	cg27397958	8860635	ERI1	1stExon	8366961	9340803	101	101	0.984662	0.00355643	0.0113669	4.07e-05	0.000373659	Yes
smoking_initiation	13	100046450	101712300	cg08047242	101298477	TMTC4	Body	100798558	101798464	2220	2031	0.000122751	0.000304109	0.287338	0.711862	0.000373553	No
smoking_initiation	2	202343875	203343875	cg23457862	201982439	CFLAR	TSS1500|5'UTR	201482467	202481482	1606	344	0.885567	0.00508004	0.108359	0.000621226	0.000372607	No
smoking_initiation	11	63633552	64633552	cg21964800	63272764	LGALS12	TSS1500	62773294	63772400	1479	172	0.891072	0.00422625	0.103837	0.000492115	0.000372505	No
smoking_initiation	11	63633552	64633552	cg25505044	63137276	SLC22A9	1stExon|5'UTR	62638606	63637265	1455	4	0.891448	0.00449229	0.103168	0.000519524	0.000372404	No
smoking_initiation	18	42158643	43158643	cg00024674	42606304	SETBP1	Body	42107303	43105932	1901	1813	5.01e-13	6.96e-11	0.00714874	0.992479	0.000372096	Yes
smoking_initiation	8	8208714	11263655	cg11316169	8506598	-	-	8103372	8963222	93	66	0.986378	0.00296683	0.0102532	3.05e-05	0.000371834	No
smoking_initiation	8	8208714	11263655	cg14969066	9217385	-	-	8717513	9704994	99	99	0.986501	0.00308457	0.0100118	3.09e-05	0.000371569	No
smoking_initiation	15	47185010	48185010	cg08836521	48624317	DUT	TSS200|Body|5'UTR	48124557	49124249	899	106	0.928679	0.00455927	0.0660661	0.000323975	0.000371351	No
smoking_initiation	10	21532942	22532942	cg06060795	21695960	-	-	21196139	22190655	1180	636	7.52e-13	1.17e-07	6.41e-06	0.999622	0.000371219	Yes
smoking_initiation	22	37897797	38897797	cg18813028	39130228	-	-	38630272	39630017	1601	312	0.875193	0.00476057	0.119029	0.000647079	0.000371217	No
smoking_initiation	11	63633552	64633552	cg10220408	63278381	LGALS12	Body	62783826	63778169	1483	180	0.880031	0.00417465	0.114879	0.000544585	0.000371056	No
smoking_initiation	3	52386605	54266212	cg25058201	52877271	TMEM110|TMEM110-MUSTN1	Body	52379110	53377008	1661	1655	3.44e-19	1.38e-18	0.200053	0.799576	0.000370807	Yes
smoking_initiation	13	37672867	38672867	cg08149548	37992174	-	-	37493054	38492124	2865	2609	9.34e-14	3.39e-13	0.216017	0.783612	0.000370718	Yes
smoking_initiation	11	63633552	64633552	cg19692743	63273804	LGALS12	1stExon|5'UTR	62774845	63773524	1478	173	0.889783	0.00421205	0.105137	0.000497327	0.000370703	No
smoking_initiation	8	8208714	11263655	cg12587185	8847353	-	-	8366961	9340803	101	101	0.985209	0.0035584	0.0108232	3.87e-05	0.0003703	No
smoking_initiation	10	102686838	105665256	cg05855489	104503620	C10orf26	TSS200	104004195	105003019	1837	1837	1.14e-80	2.8e-76	4.05e-05	0.999589	0.000370285	Yes
smoking_initiation	8	8208714	11263655	cg16895783	8752298	MFHAS1	TSS1500	8256791	9246769	94	94	0.986117	0.00336411	0.0101157	3.41e-05	0.000369239	No
smoking_initiation	11	63633552	64633552	cg13765695	63342076	PLA2G16	3'UTR	62842791	63841814	1385	227	0.87224	0.00404966	0.122772	0.000569638	0.000368807	No
smoking_initiation	17	26823322	27823322	cg11014070	26368760	NLK	TSS1500	25869008	26866482	1294	63	0.90121	0.00450374	0.0934522	0.000466654	0.000367814	No
smoking_initiation	3	47490500	50681136	cg20832320	49712339	APEH	Body	49213030	50210865	1220	1220	2.49e-08	9.73e-06	0.00254668	0.997076	0.000367717	No
smoking_initiation	8	8208714	11263655	cg03899229	8821258	-	-	8366961	9314109	100	100	0.985953	0.00353867	0.0101046	3.59e-05	0.000367693	No
smoking_initiation	11	63633552	64633552	cg18112681	63303399	RARRES3	TSS1500	62803525	63802617	1483	199	0.890621	0.00423541	0.104281	0.000495547	0.000367421	No
smoking_initiation	2	102926177	105131814	cg25448407	105191693	-	-	104693357	105691330	1438	481	0.892677	0.00558604	0.10074	0.000630027	0.000367161	No
smoking_initiation	17	26823322	27823322	cg16923826	26388472	NLK	Body	25888671	26887271	1269	67	0.895671	0.00449737	0.0989684	0.000496576	0.000367115	No
smoking_initiation	11	63633552	64633552	cg03593259	63321562	HRASLS2	Body	62821571	63821372	1443	218	0.891138	0.00424554	0.103756	0.000493943	0.000366742	No
smoking_initiation	8	8208714	11263655	cg16317421	8244565	-	-	8103372	8725313	61	34	0.98551	0.00185992	0.0122409	2.27e-05	0.000366658	No
smoking_initiation	7	87942568	88942568	cg26365742	87503866	SLC25A40	5'UTR	87004281	88003165	1274	101	0.912576	0.00495373	0.0816616	0.000442917	0.000366167	No
smoking_initiation	12	69155167	70155167	cg11871910	69753446	YEATS4	TSS200	69254955	70253252	2499	2252	1.09e-117	2.93e-117	0.271117	0.728517	0.000365995	Yes
smoking_initiation	11	63633552	64633552	cg25890922	63279284	LGALS12	Body	62783826	63778169	1483	180	0.88202	0.00418409	0.112895	0.00053518	0.000365722	No
smoking_initiation	6	26754967	30729306	cg10545740	27619478	-	-	27578761	28119055	821	821	4.44e-12	2.63e-11	0.144164	0.855471	0.000365131	Yes
smoking_initiation	15	47185010	48185010	cg06906230	48680848	-	-	48180935	49180846	884	5	0.910799	0.00415454	0.0842967	0.000384148	0.000365123	No
smoking_initiation	8	8208714	11263655	cg01617280	8745938	MFHAS1	Body	8256791	9241658	93	93	0.984859	0.0033385	0.0113994	3.83e-05	0.000365111	No
smoking_initiation	8	8208714	11263655	cg07962051	9412923	TNKS	TSS1500	8922541	9900169	83	83	0.98622	0.00232703	0.0110624	2.57e-05	0.000364624	No
smoking_initiation	3	52386605	54266212	cg05125729	52932754	TMEM110|TMEM110-MUSTN1	TSS1500	52442354	53432378	1699	1699	4.23e-14	1.69e-13	0.200088	0.799547	0.000364497	Yes
smoking_initiation	11	63633552	64633552	cg02842010	63350252	PLA2G16	Body	62850684	63849330	1350	231	0.897883	0.00423781	0.0970576	0.000457727	0.000364317	No
smoking_initiation	22	37897797	38897797	cg00541544	39150255	UNC84B	5'UTR	38650488	39649134	1595	281	0.883687	0.0048123	0.110535	0.000601574	0.000364134	No
smoking_initiation	11	63633552	64633552	cg01209723	63332343	HRASLS2	TSS1500	62832345	63831746	1414	225	0.891	0.00419397	0.103953	0.000488947	0.000363999	No
smoking_initiation	11	63633552	64633552	cg05817709	63304098	RARRES3	TSS200	62804546	63802617	1480	199	0.881937	0.00419011	0.112973	0.000536375	0.000363836	No
smoking_initiation	8	8208714	11263655	cg20167959	8915802	-	-	8432010	9388037	91	91	0.987271	0.00311915	0.00921712	2.88e-05	0.000363811	No
smoking_initiation	7	87942568	88942568	cg26158288	87563052	ADAM22	TSS1500	87069758	88062343	1329	220	0.919733	0.00533415	0.0741393	0.00042962	0.000363667	No
smoking_initiation	11	63633552	64633552	cg16694588	63298865	-	-	62799468	63793184	1489	198	0.88604	0.00421917	0.10886	0.000518007	0.000363242	No
smoking_initiation	9	133834588	135407263	cg13747236	134433489	-	-	133934288	134932603	1912	1912	0.000174244	0.00190935	0.0834221	0.914131	0.000363181	No
smoking_initiation	2	202343875	203343875	cg09643151	201981873	CFLAR	5'UTR	201481933	202481482	1610	344	0.901841	0.00518229	0.0920852	0.00052879	0.000363014	No
smoking_initiation	8	8208714	11263655	cg07889482	9273620	-	-	8805744	9759876	98	98	0.984449	0.00305037	0.0121003	3.71e-05	0.000362899	No
smoking_initiation	6	52395230	53395230	cg04161576	53158523	ELOVL5	Body	52658962	53658211	2304	1603	5.22e-10	1.46e-09	0.263768	0.735869	0.000362383	Yes
smoking_initiation	3	52386605	54266212	cg00631557	52414088	DNAH1	Body	51914106	52913781	1045	685	6.26e-34	1.98e-33	0.240138	0.7595	0.000362238	Yes
smoking_initiation	8	8208714	11263655	cg05418508	8898513	-	-	8414110	9388037	92	92	0.98613	0.00318056	0.0102939	3.28e-05	0.000362206	No
smoking_initiation	12	69155167	70155167	cg14166992	69978747	CCT2|MIR3913-1	TSS200|TSS1500	69478775	70478047	2978	1774	6.87e-14	1.86e-13	0.269246	0.730392	0.000361904	Yes
smoking_initiation	13	100046450	101712300	cg02771673	101137103	PCCA	Body	100638193	101637006	2221	2221	4.46e-27	1.15e-26	0.279609	0.720029	0.000361891	Yes
smoking_initiation	11	63633552	64633552	cg27376024	63273565	LGALS12	1stExon|5'UTR	62773601	63773524	1479	173	0.879569	0.00417173	0.115352	0.000546744	0.000361009	No
smoking_initiation	7	1370794	2370794	cg19897017	2163380	MAD1L1	Body	1663473	2663092	2070	1455	1.08e-05	0.00589195	0.00182315	0.991914	0.000360476	Yes
smoking_initiation	8	8208714	11263655	cg06808286	9196083	-	-	8705500	9611390	100	100	0.986305	0.0031145	0.0101881	3.18e-05	0.000360318	No
smoking_initiation	8	8208714	11263655	cg02326058	8993102	-	-	8541614	9488308	96	96	0.986709	0.00304532	0.00985606	3.01e-05	0.000359899	No
smoking_initiation	1	31695819	32695819	cg26032513	32793778	HDAC1	Body	32294100	33291241	833	287	0.952139	0.00633142	0.0408985	0.000271602	0.000359542	No
smoking_initiation	3	16351202	17351202	cg04204874	16253377	GALNT15	Body	16673075	16753274	286	286	0.965389	0.00333724	0.030808	0.00010614	0.000359434	No
smoking_initiation	12	132880790	133880790	cg13227720	132503278	EP400	Body	132004003	133003044	1341	35	0.92284	0.00598859	0.070356	0.000456202	0.000359148	No
smoking_initiation	7	3003207	4003207	cg21535022	3146387	-	-	2646723	3646329	3227	2456	6.15e-05	0.00304803	0.0197182	0.976813	0.000358927	No
smoking_initiation	6	99847745	101829173	cg08797242	100016838	CCNC	TSS200	99517213	100516723	2677	1791	0.000150874	0.000574499	0.20777	0.791147	0.000358124	Yes
smoking_initiation	8	8208714	11263655	cg01972606	8636022	-	-	8136065	9135166	88	74	0.987066	0.00347115	0.00907357	3.16e-05	0.000357849	No
smoking_initiation	11	63633552	64633552	cg20072448	63304963	RARRES3	Body	62805370	63802617	1478	199	0.889085	0.00421616	0.10584	0.000501549	0.000357817	No
smoking_initiation	8	8208714	11263655	cg19780676	9232570	-	-	8805744	9727527	97	97	0.98429	0.00304147	0.0122734	3.76e-05	0.000357779	No
smoking_initiation	8	8208714	11263655	cg15964874	8924480	-	-	8432010	9416382	92	92	0.986689	0.00312396	0.00979861	3.07e-05	0.000357318	No
smoking_initiation	8	8208714	11263655	cg26987453	8652379	MFHAS1	Body	8153927	9135166	80	74	0.986561	0.00312128	0.00993014	3.11e-05	0.000356964	Yes
smoking_initiation	5	169799916	170799916	cg19973210	169998654	KCNIP1	Body|5'UTR	169498748	170498227	2382	1632	7.68e-46	2.27e-45	0.252824	0.746819	0.000356914	Yes
smoking_initiation	8	8208714	11263655	cg22711197	8762121	-	-	8279386	9260444	93	93	0.985561	0.00322705	0.0108199	3.51e-05	0.000356767	No
smoking_initiation	4	27746049	29330758	cg14444092	28280591	-	-	27780659	28780231	3190	3190	6.37e-07	1.81e-05	0.0339337	0.965691	0.000356623	Yes
smoking_initiation	8	8208714	11263655	cg01136484	9233709	-	-	8805744	9727527	97	97	0.984513	0.00304216	0.0120513	3.69e-05	0.000356494	No
smoking_initiation	8	8208714	11263655	cg19500225	8402640	-	-	8103372	8902285	75	48	0.987157	0.00252822	0.00993333	2.51e-05	0.000355987	No
smoking_initiation	8	8208714	11263655	cg00132008	8752348	MFHAS1	TSS1500	8256791	9246769	94	94	0.986892	0.00336675	0.00935336	3.16e-05	0.00035595	No
smoking_initiation	7	132583234	134089846	cg24029091	132649982	CHCHD3	Body	132152031	133149821	1625	877	4.35e-05	0.000116751	0.271251	0.728234	0.000354942	No
smoking_initiation	11	63633552	64633552	cg08549889	63283993	LGALS12	3'UTR	62784542	63783620	1489	188	0.89084	0.00423643	0.104075	0.000494577	0.00035479	No
smoking_initiation	8	8208714	11263655	cg14378659	8860465	ERI1	1stExon|5'UTR	8366961	9340803	101	101	0.985009	0.00355768	0.0110392	3.95e-05	0.000354736	No
smoking_initiation	8	8208714	11263655	cg00691750	9040197	-	-	8541614	9521808	102	102	0.985676	0.00316023	0.0107752	3.42e-05	0.000354629	No
smoking_initiation	1	153706358	155533918	cg23597057	154733198	KCNN3	Body	154236009	155232074	1635	1635	3.48e-13	6.28e-13	0.356415	0.64323	0.000354582	Yes
smoking_initiation	1	153706358	155533918	cg24675344	154732993	KCNN3	Body	154233016	155232074	1636	1636	3.8e-19	6.87e-19	0.356385	0.64326	0.000354552	Yes
smoking_initiation	8	8208714	11263655	cg07042170	8831422	-	-	8366961	9314109	100	100	0.986717	0.00354141	0.00935417	3.32e-05	0.00035452	No
smoking_initiation	6	99847745	101829173	cg05567646	99842244	COQ3	TSS200	99342347	100341774	2669	1450	3.27e-25	1.04e-24	0.238477	0.761169	0.000354229	Yes
smoking_initiation	7	1370794	2370794	cg20076627	2288849	NUDT1	Body	1792688	2788797	2138	1298	5.31e-07	4.26e-06	0.110857	0.888784	0.000354091	Yes
smoking_initiation	7	87942568	88942568	cg08427112	87779624	ADAM22	Body	87285117	88277063	1465	725	0.919955	0.00580511	0.0734225	0.000462957	0.000354087	No
smoking_initiation	8	8208714	11263655	cg00459354	8708997	MFHAS1	Body	8215246	9208563	78	78	0.989482	0.00303592	0.00710684	2.15e-05	0.000353935	No
smoking_initiation	22	37897797	38897797	cg18647989	39260335	CBX6	3'UTR	38762610	39758541	1739	171	0.916056	0.00667718	0.0763563	0.000556211	0.00035388	No
smoking_initiation	5	169799916	170799916	cg00250571	169999009	KCNIP1	Body|5'UTR	169499413	170498954	2382	1633	1.18e-28	3.48e-28	0.252433	0.747213	0.00035354	Yes
smoking_initiation	8	8208714	11263655	cg05868443	8777082	-	-	8279386	9276223	94	94	0.986687	0.00324958	0.00967921	3.15e-05	0.000353112	Yes
smoking_initiation	8	8208714	11263655	cg03785763	8868951	ERI1	Body	8372112	9340803	100	100	0.986429	0.00353601	0.00964775	3.42e-05	0.000352834	No
smoking_initiation	12	120583279	121583279	cg15140937	121608856	P2RX7	Body	121110210	122108463	1943	1077	1.16e-17	3.58e-17	0.243849	0.755798	0.000352825	Yes
smoking_initiation	3	113647927	114647927	cg17552686	114818612	ZBTB20-AS4|ZBTB20	TSS1500|5'UTR	114318854	115316557	1093	317	0.883927	0.00332494	0.111975	0.000420847	0.000351874	No
smoking_initiation	2	124205	1124205	cg09887415	629016	-	-	129028	1128570	3177	3153	8.02e-09	0.00463226	1.72e-06	0.995014	0.000351688	No
smoking_initiation	12	69155167	70155167	cg14784868	69753453	YEATS4	TSS200	69254955	70253252	2499	2252	5.26e-108	1.41e-107	0.271121	0.728528	0.000351604	Yes
smoking_initiation	2	137071174	138807575	cg06859084	137523042	-	-	137023250	138023038	2629	2561	8.38e-10	3.18e-09	0.208332	0.791316	0.000351321	Yes
smoking_initiation	8	8208714	11263655	cg14143728	9015622	-	-	8541614	9508560	101	101	0.984446	0.00314149	0.0120233	3.8e-05	0.000351284	No
smoking_initiation	8	8208714	11263655	cg05385075	8868211	ERI1	Body	8372112	9340803	100	100	0.985914	0.00353416	0.0101651	3.61e-05	0.000350882	No
smoking_initiation	17	1495177	2495177	cg06903477	1917593	RTN4RL1	Body	1418037	2416497	1754	1608	0.000103083	0.000654181	0.135975	0.862917	0.000350767	No
smoking_initiation	2	202343875	203343875	cg03864397	202050025	CASP10	5'UTR	201550893	202549975	1537	445	0.903821	0.00498909	0.0903409	0.000498331	0.000350215	No
smoking_initiation	8	8208714	11263655	cg22491630	9182461	LOC157273	TSS200	8705500	9611390	100	100	0.986029	0.00311363	0.0104748	3.27e-05	0.000349655	No
smoking_initiation	7	96129103	97129103	cg26741214	96338924	SHFM1	Body	95839394	96838922	1595	1215	8.67e-10	2.37e-09	0.267959	0.731691	0.000349561	Yes
smoking_initiation	6	111158371	112158371	cg11054916	112075897	FYN	5'UTR	111576715	112573780	1568	848	3.05e-09	0.00523575	5.79e-07	0.994415	0.000348935	No
smoking_initiation	3	52386605	54266212	cg07469753	52419359	DNAH1	Body	51919458	52919096	1045	700	1.41e-08	4.57e-08	0.235192	0.764459	0.000348282	Yes
smoking_initiation	7	96129103	97129103	cg03808172	96339361	SHFM1	TSS200	95839394	96838922	1595	1215	2.06e-14	5.64e-14	0.267959	0.731692	0.000348278	Yes
smoking_initiation	8	8208714	11263655	cg10039590	8859974	ERI1	TSS1500	8366961	9340803	101	101	0.98661	0.00356346	0.00944483	3.38e-05	0.000348121	No
smoking_initiation	8	8208714	11263655	cg04468380	8601022	-	-	8103372	9099019	97	70	0.987058	0.00351963	0.00904297	3.19e-05	0.000347823	No
smoking_initiation	8	8208714	11263655	cg12892311	8860454	ERI1	1stExon|5'UTR	8366961	9340803	101	101	0.986175	0.00356189	0.00987983	3.53e-05	0.000347699	No
smoking_initiation	6	99847745	101829173	cg05237015	99842241	COQ3	TSS200	99342347	100341774	2669	1450	3.36e-54	1.07e-53	0.238478	0.761174	0.00034763	Yes
smoking_initiation	12	132880790	133880790	cg24789136	132502558	EP400	Body	132004003	133000203	1340	34	0.919002	0.00596193	0.0742079	0.000481069	0.000347584	No
smoking_initiation	12	16248721	17248721	cg01429028	16539821	-	-	16042048	17025362	1689	1488	8.51e-05	0.00486812	0.0170873	0.977612	0.000347454	No
smoking_initiation	7	68468288	70496371	cg18138580	70294264	-	-	69798234	70793712	2506	1654	0.00033374	0.00367227	0.0829472	0.9127	0.000347028	No
smoking_initiation	2	57671220	58671220	cg07282284	58465488	FANCL	Body	57967563	58965211	1690	1169	1.33e-05	5.67e-05	0.189969	0.809614	0.000347023	No
smoking_initiation	2	58789218	61026618	cg07282284	58465488	FANCL	Body	57967563	58965211	1690	378	1.33e-05	5.67e-05	0.189969	0.809614	0.000347023	No
smoking_initiation	3	47490500	50681136	cg24032752	50388670	CYB561D2|TUSC4	TSS200|5'UTR	49889919	50887862	1143	789	3.61e-05	0.00409624	0.00869496	0.986826	0.000346807	No
smoking_initiation	8	8208714	11263655	cg04485378	8717802	MFHAS1	Body	8256791	9213603	81	81	0.988038	0.00319735	0.00839157	2.68e-05	0.000346231	No
smoking_initiation	8	8208714	11263655	cg03078239	9040449	-	-	8541614	9521808	102	102	0.984676	0.00315702	0.0117829	3.74e-05	0.000346144	No
smoking_initiation	12	69155167	70155167	cg20745652	69979104	CCT2	TSS200	69479117	70478769	2978	1773	1.23e-13	3.35e-13	0.269244	0.73041	0.000345902	Yes
smoking_initiation	12	132880790	133880790	cg11746362	132502402	EP400	Body	132004003	133000203	1340	34	0.923982	0.00599424	0.0692291	0.000448771	0.000345819	No
smoking_initiation	22	37897797	38897797	cg13372627	39121078	GTPBP1	Body	38622598	39617876	1579	328	0.906246	0.00494762	0.0879806	0.000479981	0.000345661	No
smoking_initiation	20	29393501	31675258	cg27371289	31667301	-	-	31170277	32162721	1458	1020	2.22e-10	5.21e-10	0.298097	0.701558	0.000345609	Yes
smoking_initiation	8	8208714	11263655	cg20400248	9005257	PPP1R3B	5'UTR	8541614	9500948	99	99	0.98596	0.00307991	0.0105817	3.27e-05	0.000345561	No
smoking_initiation	8	8208714	11263655	cg01239928	8748536	MFHAS1	1stExon	8256791	9246769	94	94	0.986886	0.00336673	0.00936972	3.16e-05	0.000345464	No
smoking_initiation	2	202343875	203343875	cg24401737	202047473	CASP10	TSS200	201549704	202546557	1527	434	0.901672	0.00495868	0.0925159	0.000508439	0.000345214	No
smoking_initiation	8	8208714	11263655	cg04756296	8859877	ERI1	TSS1500	8366961	9340803	101	101	0.985918	0.00356096	0.0101391	3.63e-05	0.000345159	No
smoking_initiation	11	63633552	64633552	cg25599242	63304337	RARRES3	1stExon|5'UTR	62804546	63802617	1480	199	0.882916	0.00419476	0.112012	0.00053183	0.000345034	No
smoking_initiation	8	8208714	11263655	cg09128169	8735969	MFHAS1	Body	8256791	9232126	89	89	0.98661	0.00329303	0.00972026	3.21e-05	0.000344962	No
smoking_initiation	1	153706358	155533918	cg25556469	153609428	CHTOP	Body	153109630	154107936	1485	421	3.03e-08	5.4e-08	0.358911	0.640744	0.000344338	Yes
smoking_initiation	11	63633552	64633552	cg00156194	63330918	HRASLS2	TSS200	62831218	63830103	1417	224	0.896717	0.00422307	0.0982537	0.000462379	0.000344275	No
smoking_initiation	8	8208714	11263655	cg12618270	8667411	MFHAS1	Body	8192521	9135166	75	74	0.986263	0.00305416	0.0103068	3.16e-05	0.000344246	No
smoking_initiation	10	102686838	105665256	cg05122950	105254488	NEURL	Body	104755431	105753809	1747	1527	5.32e-07	0.00505421	0.000104764	0.994497	0.0003438	No
smoking_initiation	8	8208714	11263655	cg11995313	8860691	ERI1	Body	8366961	9340803	101	101	0.986155	0.00356182	0.00990405	3.54e-05	0.000343758	No
smoking_initiation	8	8208714	11263655	cg16169361	8751409	MFHAS1	TSS1500	8256791	9246769	94	94	0.98667	0.00336599	0.00958851	3.24e-05	0.000343534	No
smoking_initiation	8	8208714	11263655	cg17874034	8611040	-	-	8115789	9103584	95	71	0.986684	0.00349012	0.00944975	3.31e-05	0.000343449	No
smoking_initiation	16	89108702	90108702	cg16765487	89548175	ANKRD11	5'UTR	90000044	90047786	87	87	0.987274	0.00445141	0.00789674	3.53e-05	0.000343057	No
smoking_initiation	11	27179916	29152996	cg07453934	29040368	-	-	28543098	29536763	1945	1205	5.4e-06	5.9e-05	0.0837537	0.915839	0.000343034	Yes
smoking_initiation	11	63633552	64633552	cg00584174	63257403	HRASLS5	Body	62758580	63756894	1469	155	0.894655	0.00430235	0.100218	0.000481598	0.000343005	No
smoking_initiation	5	93698290	94698290	cg04085542	93414338	FAM172A	Body|5'UTR	92915502	93913352	875	228	0.907932	0.00331788	0.0880853	0.000321549	0.000342968	No
smoking_initiation	11	63633552	64633552	cg06178669	63334608	-	-	62835097	63831746	1404	225	0.893619	0.00418891	0.101374	0.000474858	0.000342384	No
smoking_initiation	8	8208714	11263655	cg06557410	8859426	ERI1	TSS1500	8366961	9340803	101	101	0.986525	0.00356315	0.00953576	3.41e-05	0.000342061	No
smoking_initiation	11	63633552	64633552	cg02906054	63328106	HRASLS2	Body	62828266	63824364	1425	223	0.899525	0.00424502	0.0954376	0.000450045	0.000341942	No
smoking_initiation	8	8208714	11263655	cg25655603	9182519	LOC157273	TSS200	8705500	9611390	100	100	0.986198	0.00311416	0.0103141	3.22e-05	0.000341927	No
smoking_initiation	8	8208714	11263655	cg15596252	9195835	-	-	8705500	9611390	100	100	0.98508	0.00311063	0.0114316	3.58e-05	0.000341784	No
smoking_initiation	2	202343875	203343875	cg02829456	201982020	CFLAR	TSS1500|5'UTR	201482048	202481482	1609	344	0.904195	0.00519303	0.0897555	0.000515147	0.000341745	No
smoking_initiation	8	8208714	11263655	cg17802537	8857094	-	-	8366961	9340803	101	101	0.986655	0.00356362	0.0094066	3.36e-05	0.000341435	No
smoking_initiation	8	8208714	11263655	cg02475374	10988117	XKR6	Body	10496485	11487299	2702	2049	8.47e-05	0.000415184	0.169354	0.829805	0.00034126	No
smoking_initiation	8	8208714	11263655	cg07118638	8860201	ERI1	TSS200	8366961	9340803	101	101	0.986445	0.00356286	0.00961717	3.44e-05	0.000341003	No
smoking_initiation	7	77271983	78271983	cg01720235	77650755	MAGI2	Body	77152289	78150637	2806	2602	2.3e-09	1.57e-08	0.127948	0.871711	0.000340304	Yes
smoking_initiation	8	8208714	11263655	cg10317098	9008406	PPP1R3B	TSS200	8541614	9500948	99	99	0.986019	0.00308009	0.0105283	3.25e-05	0.000340098	No
smoking_initiation	11	63633552	64633552	cg11183156	63273543	LGALS12	1stExon|5'UTR	62773601	63773524	1479	173	0.88997	0.00422106	0.104972	0.000497533	0.000339996	No
smoking_initiation	8	8208714	11263655	cg19328810	9119106	-	-	8625335	9611390	101	101	0.985818	0.00315434	0.0106545	3.38e-05	0.000339807	No
smoking_initiation	8	8208714	11263655	cg20165746	8870185	ERI1	Body	8372112	9340803	100	100	0.986799	0.00353733	0.00929141	3.3e-05	0.000339411	No
smoking_initiation	8	8208714	11263655	cg17521323	8860216	ERI1	TSS200	8366961	9340803	101	101	0.986604	0.00356344	0.00945915	3.38e-05	0.000339293	No
smoking_initiation	12	55974480	56974480	cg09107438	56819060	TIMELESS	Body	56320520	57319027	1070	500	8.19e-15	5.38e-14	0.13205	0.867611	0.000339241	Yes
smoking_initiation	8	8208714	11263655	cg19886405	9019039	-	-	8541614	9508560	101	101	0.985697	0.00314548	0.0107842	3.41e-05	0.000338903	No
smoking_initiation	11	63633552	64633552	cg25160769	63246733	HRASLS5	Body	62748289	63746120	1468	144	0.899233	0.00432082	0.095649	0.000459257	0.000338143	No
smoking_initiation	2	200436399	201436399	cg10222683	201374906	KCTD18	TSS200	200875847	201872180	1631	951	4.64e-07	2.01e-06	0.187074	0.812586	0.000337961	Yes
smoking_initiation	17	1495177	2495177	cg11251135	1863911	RTN4RL1	Body	1364173	2355517	1799	1565	1.42e-06	8.98e-06	0.13608	0.863572	0.000337954	Yes
smoking_initiation	8	8208714	11263655	cg27274848	9105451	-	-	8625335	9580049	99	99	0.987191	0.00311423	0.00932767	2.91e-05	0.000337916	No
smoking_initiation	8	8208714	11263655	cg00028813	9205352	-	-	8705500	9704994	101	101	0.986165	0.0031359	0.0103292	3.25e-05	0.000337507	No
smoking_initiation	11	63633552	64633552	cg13439241	63273507	LGALS12	TSS200	62773601	63772400	1478	172	0.895483	0.00424631	0.0994621	0.000471304	0.000337216	No
smoking_initiation	8	8208714	11263655	cg01718711	8860266	ERI1	TSS200	8366961	9340803	101	101	0.986759	0.003564	0.00930646	3.33e-05	0.000337194	No
smoking_initiation	3	156893770	159548333	cg18794809	156480627	-	-	155980950	156980206	1661	217	0.89699	0.00574465	0.0963119	0.000616479	0.000337134	No
smoking_initiation	7	3003207	4003207	cg23273171	3038631	CARD11	5'UTR	2538738	3538581	3121	2129	0.00010332	0.00511132	0.0197035	0.974745	0.000336604	No
smoking_initiation	20	29393501	31675258	cg21519900	31670612	C20orf186	Body	31176011	32170224	1460	1019	2.81e-07	6.59e-07	0.299109	0.700553	0.000336537	Yes
smoking_initiation	4	27746049	29330758	cg14209138	28227663	-	-	27727783	28727547	3161	3085	2e-08	5.65e-07	0.0341456	0.965517	0.000336374	Yes
smoking_initiation	8	8208714	11263655	cg23282442	11225832	C8orf12|TDH	TSS200|Body	10726280	11725388	2787	1330	2.24e-10	1.09e-09	0.170847	0.828817	0.00033619	Yes
smoking_initiation	8	8208714	11263655	cg13402599	8873839	ERI1	Body|ExonBnd	8374281	9340803	99	99	0.986891	0.00351053	0.00923004	3.25e-05	0.000336165	No
smoking_initiation	8	8208714	11263655	cg00649442	8835399	-	-	8366961	9314109	100	100	0.986568	0.00354088	0.00952098	3.38e-05	0.00033605	No
smoking_initiation	3	16351202	17351202	cg03395846	16258198	GALNTL2	Body	16673075	16758156	313	313	0.964585	0.00357437	0.0313891	0.00011598	0.000335901	No
smoking_initiation	6	52395230	53395230	cg07350595	53150345	ELOVL5	Body	52652161	53650282	2298	1612	3.64e-12	1.02e-11	0.263769	0.735895	0.000335765	Yes
smoking_initiation	18	72035282	73035282	cg17141408	72191649	-	-	71691682	72690339	2069	1166	1.35e-09	5.75e-08	0.0229469	0.976717	0.000335654	Yes
smoking_initiation	8	8208714	11263655	cg17444442	11310246	FAM167A	5'UTR	10811082	11809263	2962	1124	6.22e-07	3e-06	0.171768	0.827893	0.000335609	Yes
smoking_initiation	8	8208714	11263655	cg09834652	8998765	PPP1R3B	Body	8541614	9488308	96	96	0.98705	0.00304637	0.00953858	2.91e-05	0.000335466	No
smoking_initiation	11	63633552	64633552	cg19240569	63331821	HRASLS2	TSS1500	62831868	63831746	1416	225	0.88292	0.00415802	0.11206	0.000527399	0.000335114	No
smoking_initiation	8	8208714	11263655	cg13699509	8817867	-	-	8366961	9314109	100	100	0.986504	0.00354065	0.00958724	3.41e-05	0.000334167	No
smoking_initiation	3	156893770	159548333	cg07895499	156409317	TIPARP	Body	155910799	156908898	1608	55	0.903785	0.00536783	0.0899797	0.000534081	0.000333904	No
smoking_initiation	11	63633552	64633552	cg07182357	63275003	LGALS12	TSS1500|Body	62775898	63774597	1478	174	0.897518	0.00424805	0.0974392	0.000460857	0.00033368	No
smoking_initiation	8	8208714	11263655	cg02525997	9194889	-	-	8705500	9611390	100	100	0.985206	0.00311103	0.0113144	3.54e-05	0.000333321	Yes
smoking_initiation	8	8208714	11263655	cg25793418	8549571	-	-	8103372	8963222	93	66	0.986933	0.00296851	0.00973622	2.9e-05	0.000332905	No
smoking_initiation	20	29393501	31675258	cg05200046	31273755	-	-	30775139	31773355	1587	1457	2.64e-11	1.13e-10	0.188782	0.810885	0.000332888	Yes
smoking_initiation	8	8208714	11263655	cg17735925	8868738	ERI1	Body	8372112	9340803	100	100	0.985946	0.00353428	0.0101506	3.61e-05	0.00033269	No
smoking_initiation	1	87413176	88413176	cg22813711	87595171	LOC339524	TSS1500	87095196	88094288	1738	1213	8.23e-06	2.65e-05	0.236746	0.762887	0.000332303	Yes
smoking_initiation	8	8208714	11263655	cg21913945	8818739	-	-	8366961	9314109	100	100	0.986633	0.00354111	0.00946023	3.36e-05	0.000332123	No
smoking_initiation	3	47490500	50681136	cg13284046	49228493	C3orf84	Body	48729460	49726178	930	930	3.31e-06	0.000712092	0.00462794	0.994325	0.000331917	Yes
smoking_initiation	7	3003207	4003207	cg13350691	3684124	SDK1	Body	3184411	4184104	3037	2593	7.65e-05	0.0037894	0.0196945	0.976108	0.000331671	No
smoking_initiation	8	8208714	11263655	cg22618649	9178479	-	-	8705500	9611390	100	100	0.98644	0.00311492	0.0100824	3.15e-05	0.000331665	No
smoking_initiation	8	8208714	11263655	cg14227037	8864470	ERI1	Body	8366961	9340803	101	101	0.987039	0.00356501	0.00903225	3.23e-05	0.000331401	No
smoking_initiation	11	111492273	113412811	cg00482305	113212321	TTC12	Body	112713857	113712278	2201	1352	2.54e-21	0.00990629	2.54e-19	0.989762	0.000331352	No
smoking_initiation	11	113494505	114494505	cg00482305	113212321	TTC12	Body	112713857	113712278	2201	709	2.54e-21	0.00990629	2.54e-19	0.989762	0.000331352	No
smoking_initiation	8	8208714	11263655	cg02971209	8932770	-	-	8446746	9424954	92	92	0.987466	0.00310564	0.00906881	2.82e-05	0.000331047	No
smoking_initiation	1	153706358	155533918	cg22732644	154745124	KCNN3	Body	154245512	155244683	1632	1632	1.17e-23	2.11e-23	0.357106	0.642563	0.000330832	Yes
smoking_initiation	2	124205	1124205	cg01854967	863946	-	-	363981	1363841	3684	2705	2.19e-09	0.00126764	1.73e-06	0.9984	0.000330678	No
smoking_initiation	8	8208714	11263655	cg24253714	8412440	-	-	8103372	8906148	77	50	0.988489	0.00260197	0.00855665	2.22e-05	0.000330513	Yes
smoking_initiation	8	8208714	11263655	cg06134447	10690581	PINX1	Body	10190735	11189535	2923	2923	1.17e-43	5.81e-43	0.167624	0.832045	0.000330468	Yes
smoking_initiation	1	153706358	155533918	cg15788095	154745202	KCNN3	Body	154245512	155244683	1632	1632	2e-23	3.59e-23	0.357107	0.642563	0.000330413	Yes
smoking_initiation	8	8208714	11263655	cg22668007	8860251	ERI1	TSS200	8366961	9340803	101	101	0.986927	0.00356461	0.00914493	3.27e-05	0.00033036	No
smoking_initiation	17	26823322	27823322	cg17205422	26383336	NLK	Body	25883972	26882994	1278	66	0.904152	0.00448565	0.0905828	0.000449066	0.000330185	No
smoking_initiation	8	8208714	11263655	cg09504570	8493391	-	-	8103372	8963222	93	66	0.986647	0.00296764	0.0100257	2.98e-05	0.000330166	No
smoking_initiation	7	1370794	2370794	cg18705808	1588284	TMEM184A	Body	1088368	2087823	1851	1145	8.81e-06	0.00483759	0.00180787	0.993016	0.000329298	No
smoking_initiation	17	49693197	50693197	cg26910093	49812046	CA10	Body	49312499	50311547	2127	1218	9.41e-06	2.57e-05	0.267858	0.731778	0.000328712	No
smoking_initiation	9	133834588	135407263	cg13928144	135033245	-	-	134533395	135533243	1793	1585	1.88e-09	2.36e-08	0.0738829	0.925789	0.000328493	Yes
smoking_initiation	8	8208714	11263655	cg20776069	8883627	ERI1	Body	8391216	9340803	92	92	0.987279	0.00333564	0.0090269	3.02e-05	0.000328156	No
smoking_initiation	8	8208714	11263655	cg15887525	9229602	-	-	8805744	9727527	97	97	0.986436	0.0030481	0.0101566	3.11e-05	0.000327888	No
smoking_initiation	5	169799916	170799916	cg02640147	170024515	KCNIP1	Body	169525250	170524350	2370	1681	6.22e-10	1.96e-09	0.240934	0.758738	0.000327674	Yes
smoking_initiation	15	47185010	48185010	cg16110827	48056943	SEMA6D	Body	47556977	48555834	1547	1361	2.11e-09	0.00509431	4.12e-07	0.994578	0.000327614	No
smoking_initiation	8	8208714	11263655	cg24295487	9119135	-	-	8625335	9611390	101	101	0.98623	0.00315566	0.010254	3.25e-05	0.00032761	No
smoking_initiation	8	8208714	11263655	cg05460571	8630364	-	-	8131347	9127929	92	73	0.987512	0.00348343	0.00864688	3.02e-05	0.000327552	No
smoking_initiation	8	8208714	11263655	cg13695309	8635187	-	-	8135440	9135166	89	74	0.987858	0.00348846	0.00829754	2.9e-05	0.000327339	No
smoking_initiation	6	26754967	30729306	cg26243717	28697117	-	-	28197186	29196181	2392	2392	6.37e-40	2.81e-39	0.185044	0.814629	0.000327211	Yes
smoking_initiation	15	73548768	74548768	cg25219896	74677421	-	-	74177553	75177237	1115	465	0.927395	0.00519515	0.0667093	0.000373369	0.00032706	No
smoking_initiation	2	200436399	201436399	cg12544226	201390294	SGOL2	TSS1500	200890688	201889751	1623	932	0.000224462	0.00091351	0.196958	0.801577	0.000326752	Yes
smoking_initiation	8	8208714	11263655	cg22171771	9105620	-	-	8625335	9580049	99	99	0.986764	0.00311288	0.00976649	3.05e-05	0.000326568	No
smoking_initiation	8	8208714	11263655	cg03899721	8748792	MFHAS1	1stExon	8256791	9246769	94	94	0.986846	0.0033666	0.0094288	3.18e-05	0.000326567	No
smoking_initiation	8	8208714	11263655	cg24386894	8863572	ERI1	Body	8366961	9340803	101	101	0.986878	0.00356443	0.00919834	3.29e-05	0.000326064	No
smoking_initiation	5	93698290	94698290	cg18370979	93411837	FAM172A	Body|5'UTR	92915502	93910958	871	224	0.928516	0.00338464	0.0675279	0.000245828	0.000325985	No
smoking_initiation	8	8208714	11263655	cg22732549	8820073	-	-	8366961	9314109	100	100	0.986974	0.00354234	0.00912575	3.24e-05	0.000325639	No
smoking_initiation	8	8208714	11263655	cg10813958	11247920	FAM167A-AS1	Body	10749448	11747919	2792	1278	1.04e-06	5.02e-06	0.171177	0.828491	0.000325546	Yes
smoking_initiation	8	8208714	11263655	cg19958368	9038997	-	-	8541614	9521808	102	102	0.985515	0.00315971	0.0109655	3.48e-05	0.000325431	Yes
smoking_initiation	8	8208714	11263655	cg15819853	8750517	MFHAS1	1stExon	8256791	9246769	94	94	0.98722	0.00336787	0.00905652	3.06e-05	0.000325282	No
smoking_initiation	8	8208714	11263655	cg16691313	8632900	-	-	8135060	9127929	89	73	0.98795	0.00344059	0.00825616	2.84e-05	0.000325122	No
smoking_initiation	8	8208714	11263655	cg26962843	8775232	-	-	8279386	9260444	93	93	0.98748	0.00323334	0.00893259	2.89e-05	0.000324847	No
smoking_initiation	8	8208714	11263655	cg17534406	8569825	-	-	8103372	9068161	94	67	0.986474	0.0030272	0.0101435	3.08e-05	0.000324512	No
smoking_initiation	8	8208714	11263655	cg22680252	8681198	MFHAS1	Body	8192521	9135166	75	74	0.988646	0.00306154	0.00794463	2.43e-05	0.000323976	No
smoking_initiation	8	8208714	11263655	cg09171127	8751325	MFHAS1	TSS200	8256791	9246769	94	94	0.987108	0.00336749	0.00916985	3.1e-05	0.00032386	No
smoking_initiation	8	8208714	11263655	cg23361275	8749919	MFHAS1	1stExon	8256791	9246769	94	94	0.985245	0.00336113	0.0110327	3.73e-05	0.000323855	Yes
smoking_initiation	8	26925349	27925349	cg14445519	27182722	PTK2B	TSS1500|5'UTR	26683228	27682577	2995	1908	5e-10	0.00192991	2.58e-07	0.997746	0.000323847	No
smoking_initiation	8	8208714	11263655	cg00216523	8751477	MFHAS1	TSS1500	8256791	9246769	94	94	0.987535	0.00336894	0.00874336	2.95e-05	0.000323162	No
smoking_initiation	8	8208714	11263655	cg05806645	9009352	PPP1R3B	TSS1500	8541614	9508560	101	101	0.986271	0.00314731	0.0102263	3.23e-05	0.000323053	No
smoking_initiation	8	8208714	11263655	cg15835663	8799042	-	-	8309824	9287433	96	96	0.986768	0.00332318	0.00955435	3.19e-05	0.000322647	No
smoking_initiation	7	68468288	70496371	cg12711371	68657340	-	-	68157499	69157267	2443	1357	6.23e-34	4.58e-33	0.119623	0.880055	0.000322338	Yes
smoking_initiation	6	52395230	53395230	cg07582789	53171642	ELOVL5	5'UTR	52673387	53671624	2319	1587	4.35e-07	1.21e-06	0.263791	0.735885	0.000322268	Yes
smoking_initiation	8	8208714	11263655	cg18716245	8608686	-	-	8115789	9103584	95	71	0.987486	0.00349296	0.00866849	3.03e-05	0.000322189	No
smoking_initiation	8	8208714	11263655	cg24192909	8469173	-	-	8103372	8963222	93	66	0.986297	0.00296659	0.0103838	3.09e-05	0.000321953	Yes
smoking_initiation	17	1495177	2495177	cg14393819	2415945	METTL16	TSS1500	1916034	2915772	1519	981	4.16e-07	2.65e-06	0.135887	0.863789	0.000321685	Yes
smoking_initiation	8	8208714	11263655	cg20355539	9117883	-	-	8625335	9611390	101	101	0.98694	0.00315793	0.00955018	3.02e-05	0.000321646	No
smoking_initiation	8	8208714	11263655	cg08751854	9035144	-	-	8541614	9521808	102	102	0.987485	0.00316603	0.00899894	2.85e-05	0.000321497	No
smoking_initiation	5	93698290	94698290	cg20701810	93411877	FAM172A	Body|5'UTR	92915502	93910958	871	224	0.925561	0.00337387	0.0704874	0.00025662	0.000321375	No
smoking_initiation	7	68468288	70496371	cg22818504	68737259	-	-	68237372	69236235	2250	1472	3.1e-05	0.000367651	0.0777445	0.921536	0.000321098	No
smoking_initiation	10	102686838	105665256	cg15615645	104543040	C10orf26	Body	104043516	105039579	1824	1824	2.2e-08	0.000543434	4.05e-05	0.999095	0.000320592	No
smoking_initiation	8	8208714	11263655	cg04103157	9305666	-	-	8805744	9759876	98	98	0.986647	0.00305718	0.00994442	3.05e-05	0.00032046	No
smoking_initiation	8	8208714	11263655	cg20749955	9009401	PPP1R3B	TSS1500	8541614	9508560	101	101	0.985894	0.00314611	0.0106058	3.35e-05	0.00032025	No
smoking_initiation	8	8208714	11263655	cg01092561	9008681	PPP1R3B	TSS1500	8541614	9508560	101	101	0.986184	0.00314704	0.010316	3.26e-05	0.000320185	No
smoking_initiation	8	8208714	11263655	cg17268967	8719427	MFHAS1	Body	8256791	9213603	81	81	0.988843	0.00319996	0.00761253	2.43e-05	0.000320179	No
smoking_initiation	9	127573097	128573097	cg08796577	127561835	OLFML2A	TSS1500|Body	127062488	128058377	1089	723	6.03e-05	0.000140584	0.300114	0.699365	0.000320122	Yes
smoking_initiation	8	8208714	11263655	cg14215082	9055850	-	-	8578662	9521808	99	99	0.986877	0.00311436	0.00965867	3.02e-05	0.000320016	No
smoking_initiation	8	8208714	11263655	cg08270612	9212082	-	-	8712714	9704994	100	100	0.986366	0.0030983	0.010184	3.17e-05	0.000319886	No
smoking_initiation	18	72035282	73035282	cg03617700	71982907	-	-	71482929	72482634	2228	868	2.93e-05	0.000107523	0.214292	0.785252	0.00031881	Yes
smoking_initiation	8	8208714	11263655	cg21906414	8559259	CLDN23	TSS1500	8103372	8963222	93	66	0.986637	0.00296761	0.0100468	2.99e-05	0.000318646	No
smoking_initiation	8	8208714	11263655	cg15867437	8640086	-	-	8152250	9135166	81	74	0.988276	0.00316766	0.00821223	2.6e-05	0.000318473	No
smoking_initiation	3	113647927	114647927	cg17875356	114807036	ZBTB20	5'UTR	114307292	115306577	1097	338	0.908544	0.00342973	0.0873784	0.000329533	0.000318249	No
smoking_initiation	8	8208714	11263655	cg26628496	8998853	PPP1R3B	Body	8541614	9488308	96	96	0.987266	0.00304704	0.00934081	2.85e-05	0.000317953	No
smoking_initiation	8	8208714	11263655	cg04025970	8727303	MFHAS1	Body	8256791	9227164	84	84	0.988199	0.00324567	0.00821039	2.66e-05	0.000317879	No
smoking_initiation	7	1370794	2370794	cg00348551	1177965	C7orf50	TSS200	678701	1677696	1865	328	5.06e-26	9.68e-24	0.00520443	0.994479	0.000316883	Yes
smoking_initiation	3	113647927	114647927	cg09484322	114817802	ZBTB20-AS4|ZBTB20	TSS1500|5'UTR	114318110	115316557	1094	318	0.909577	0.00342279	0.0863588	0.000324656	0.000316769	No
smoking_initiation	1	87413176	88413176	cg26733345	87677781	LOC101927844	TSS1500	87179975	88177532	1735	1383	0.000282037	0.000908823	0.236478	0.762015	0.000316756	No
smoking_initiation	8	8208714	11263655	cg01723581	9278742	-	-	8805744	9759876	98	98	0.987285	0.00305916	0.0093111	2.85e-05	0.000316695	No
smoking_initiation	8	8208714	11263655	cg26824721	8522725	-	-	8103372	8963222	93	66	0.986825	0.00296818	0.00986101	2.93e-05	0.000316583	No
smoking_initiation	8	8208714	11263655	cg06671706	8559999	CLDN23	1stExon	8103372	8963222	93	66	0.98624	0.00296642	0.0104464	3.11e-05	0.000316464	Yes
smoking_initiation	8	8208714	11263655	cg21754296	9118076	-	-	8625335	9611390	101	101	0.986142	0.00315538	0.0103535	3.28e-05	0.000316131	Yes
smoking_initiation	5	106325618	107865642	cg02458846	106440547	-	-	105940672	106940519	2416	1346	1.35e-19	2.94e-17	0.00457588	0.995108	0.000316075	Yes
smoking_initiation	8	8208714	11263655	cg11945845	8998699	PPP1R3B	Body	8541614	9488308	96	96	0.986752	0.00304545	0.00985631	3.01e-05	0.000316028	No
smoking_initiation	8	8208714	11263655	cg09774589	9009347	PPP1R3B	TSS200|TSS1500	8541614	9508560	101	101	0.986341	0.00314754	0.0101633	3.21e-05	0.000315951	No
smoking_initiation	8	8208714	11263655	cg01022370	8749074	MFHAS1	1stExon	8256791	9246769	94	94	0.987422	0.00336856	0.00886472	2.99e-05	0.000315267	Yes
smoking_initiation	8	8208714	11263655	cg02269453	9009499	PPP1R3B	TSS1500	8541614	9508560	101	101	0.98701	0.00314967	0.00949576	3e-05	0.000314573	No
smoking_initiation	8	8208714	11263655	cg12077460	8702053	MFHAS1	Body	8215246	9198381	77	77	0.987798	0.0030158	0.00884483	2.67e-05	0.000314558	No
smoking_initiation	8	8208714	11263655	cg07422416	8751256	MFHAS1	TSS200	8256791	9246769	94	94	0.987201	0.00336781	0.00908634	3.07e-05	0.000314069	Yes
smoking_initiation	3	113647927	114647927	cg06671146	114758340	ZBTB20	5'UTR	114259369	115256950	1095	402	0.910473	0.00351715	0.0853662	0.000329455	0.000313786	No
smoking_initiation	8	8208714	11263655	cg02771117	11279352	FAM167A|C8orf12	Body|3'UTR	10779472	11779138	2835	1207	2.29e-09	1.11e-08	0.171596	0.82809	0.00031378	Yes
smoking_initiation	8	8208714	11263655	cg07195258	11281040	FAM167A|FAM167A-AS1	Body|3'UTR	10781320	11780655	2843	1203	7.48e-93	3.61e-92	0.171595	0.828091	0.000313776	Yes
smoking_initiation	8	8208714	11263655	cg19520497	11282761	FAM167A|FAM167A-AS1	Body	10783074	11782759	2864	1197	1.32e-43	6.39e-43	0.17158	0.828106	0.00031375	Yes
smoking_initiation	8	8208714	11263655	cg03059247	11287657	FAM167A|C8orf12	Body	10788875	11787152	2895	1186	1.52e-23	7.33e-23	0.171558	0.828129	0.000313708	Yes
smoking_initiation	8	8208714	11263655	cg11896066	8821111	-	-	8366961	9314109	100	100	0.987173	0.00354305	0.00893845	3.18e-05	0.000313603	No
smoking_initiation	8	8208714	11263655	cg03755888	8514603	-	-	8103372	8963222	93	66	0.986952	0.00296856	0.00973775	2.9e-05	0.000313194	No
smoking_initiation	16	89108702	90108702	cg00377239	89549660	ANKRD11	Body|5'UTR	90000044	90049622	93	93	0.986346	0.00447807	0.00882328	3.97e-05	0.000312748	No
smoking_initiation	1	90689731	91689731	cg23216101	91570212	-	-	91072185	92070093	2350	1449	1.24e-08	8.95e-08	0.121748	0.877939	0.000312637	Yes
smoking_initiation	18	72035282	73035282	cg02392492	72247186	CNDP1	Body	71747349	72746448	2104	1285	7.93e-05	0.00337632	0.0228678	0.973364	0.000312256	No
smoking_initiation	8	8208714	11263655	cg14176139	8967802	-	-	8469388	9461083	97	97	0.987032	0.00308296	0.00954339	2.95e-05	0.000312189	No
smoking_initiation	8	8208714	11263655	cg21775007	11205619	TDH	Body	10705896	11705448	2767	1372	1.51e-08	7.31e-08	0.17083	0.828858	0.000311614	Yes
smoking_initiation	8	8208714	11263655	cg08546732	8426692	-	-	8103372	8924537	79	52	0.989421	0.00263082	0.00761677	1.99e-05	0.000311054	No
smoking_initiation	8	8208714	11263655	cg10186992	9008645	PPP1R3B	TSS1500	8541614	9508560	101	101	0.986955	0.0031495	0.00955425	3.02e-05	0.000310732	No
smoking_initiation	8	8208714	11263655	cg15934900	8939839	-	-	8446746	9436458	94	94	0.987174	0.00314815	0.00933821	2.95e-05	0.000310642	Yes
smoking_initiation	8	8208714	11263655	cg10276098	8859549	ERI1	TSS1500	8366961	9340803	101	101	0.987294	0.00356593	0.00879832	3.15e-05	0.000310296	No
smoking_initiation	8	8208714	11263655	cg19508701	9008170	PPP1R3B	1stExon|5'UTR	8541614	9500948	99	99	0.986641	0.00308203	0.00993641	3.07e-05	0.000310241	No
smoking_initiation	8	8208714	11263655	cg26685487	9293964	-	-	8805744	9759876	98	98	0.987295	0.00305919	0.00930702	2.85e-05	0.000310226	No
smoking_initiation	8	8208714	11263655	cg20438142	9009389	PPP1R3B	TSS1500	8541614	9508560	101	101	0.986339	0.00314753	0.010171	3.21e-05	0.000310011	No
smoking_initiation	8	8208714	11263655	cg23433113	9008373	PPP1R3B	TSS200	8541614	9500948	99	99	0.986452	0.00308145	0.0101248	3.13e-05	0.000309984	No
smoking_initiation	8	8208714	11263655	cg00074818	8560427	CLDN23	1stExon	8103372	8963222	93	66	0.986936	0.00296851	0.00975645	2.9e-05	0.000309567	No
smoking_initiation	8	8208714	11263655	cg10088112	9161681	-	-	8705500	9611390	100	100	0.986125	0.00311393	0.0104193	3.26e-05	0.000309361	No
smoking_initiation	8	8208714	11263655	cg12689969	8433329	-	-	8103372	8933273	81	54	0.988118	0.00267688	0.0088721	2.37e-05	0.000309306	No
smoking_initiation	8	8208714	11263655	cg21712946	8751606	MFHAS1	TSS1500	8256791	9246769	94	94	0.987074	0.00336737	0.00921829	3.11e-05	0.000309145	No
smoking_initiation	8	8208714	11263655	cg17757514	8881121	ERI1	Body	8382032	9340803	95	95	0.987335	0.00339715	0.00892834	3.04e-05	0.000308896	No
smoking_initiation	8	8208714	11263655	cg27613495	8997823	PPP1R3B	3'UTR	8541614	9488308	96	96	0.98717	0.00304674	0.00944578	2.88e-05	0.000308604	No
smoking_initiation	5	93698290	94698290	cg03952109	93409932	FAM172A	Body|5'UTR	92911752	93909599	870	222	0.912293	0.00326621	0.0838326	0.000299831	0.000308424	No
smoking_initiation	8	8208714	11263655	cg24151862	8594766	-	-	8103372	9068161	94	67	0.987178	0.00302937	0.00945526	2.87e-05	0.00030838	Yes
smoking_initiation	3	156893770	159548333	cg01265971	156398928	TIPARP	Body	155899074	156898221	1601	20	0.902028	0.0053369	0.0917841	0.000542737	0.000308309	No
smoking_initiation	8	8208714	11263655	cg24906819	8231531	PRAGMIN	Body	8103372	8725313	61	34	0.982104	0.0018535	0.0157056	2.93e-05	0.000308066	No
smoking_initiation	8	8208714	11263655	cg23607460	9041105	-	-	8541614	9521808	102	102	0.985852	0.00316079	0.010645	3.38e-05	0.000308017	No
smoking_initiation	8	8208714	11263655	cg06386266	8960930	-	-	8469388	9458806	96	96	0.986849	0.00306673	0.00974631	3e-05	0.000307669	No
smoking_initiation	8	8208714	11263655	cg19034770	8641253	-	-	8152250	9135166	81	74	0.988263	0.00316762	0.00823577	2.61e-05	0.000307646	No
smoking_initiation	3	113647927	114647927	cg22648168	114791726	ZBTB20	TSS1500|5'UTR	114293263	115290388	1093	359	0.906848	0.00342178	0.0890865	0.00033584	0.00030759	No
smoking_initiation	8	8208714	11263655	ch.8.9261340R	9223930	-	-	8725313	9704994	97	97	0.98635	0.00305341	0.0102581	3.14e-05	0.000307043	No
smoking_initiation	8	8208714	11263655	cg02474755	8910816	-	-	8414110	9388037	92	92	0.987443	0.00318479	0.00903606	2.88e-05	0.000306966	No
smoking_initiation	5	59621271	60621271	cg10995892	60561884	-	-	60062745	61061202	1654	932	6.94e-09	1.82e-07	0.0366834	0.96301	0.000306615	Yes
smoking_initiation	8	8208714	11263655	cg00372375	8749343	MFHAS1	1stExon	8256791	9246769	94	94	0.987852	0.00337003	0.00844278	2.85e-05	0.000306536	Yes
smoking_initiation	8	8208714	11263655	cg20500934	8468374	-	-	8103372	8963222	93	66	0.987866	0.00297131	0.00883135	2.63e-05	0.000305287	No
smoking_initiation	8	8208714	11263655	cg15030090	8930709	-	-	8432010	9424954	93	93	0.987008	0.00313218	0.00952567	2.99e-05	0.00030459	No
smoking_initiation	12	120583279	121583279	cg17311626	121696595	CAMKK2	Body	121196891	122196301	1985	913	5.65e-16	1.52e-15	0.270256	0.72944	0.000304228	Yes
smoking_initiation	8	8208714	11263655	cg08961196	8749494	MFHAS1	1stExon	8256791	9246769	94	94	0.98781	0.00336988	0.00848695	2.86e-05	0.000304043	Yes
smoking_initiation	8	8208714	11263655	cg09881357	8735660	MFHAS1	Body	8256791	9232126	89	89	0.987998	0.00329767	0.00837284	2.76e-05	0.000303483	No
smoking_initiation	8	8208714	11263655	cg02366181	9294496	-	-	8805744	9759876	98	98	0.987257	0.00305907	0.00935192	2.87e-05	0.000303475	No
smoking_initiation	8	8208714	11263655	cg13532507	9117463	-	-	8625335	9611390	101	101	0.986653	0.00315701	0.00985582	3.12e-05	0.000303319	No
smoking_initiation	5	169799916	170799916	cg07631156	170174519	-	-	169675693	170674249	2082	1845	6.01e-12	1.95e-11	0.235555	0.764141	0.000303306	Yes
smoking_initiation	8	8208714	11263655	cg01784220	8749278	MFHAS1	1stExon	8256791	9246769	94	94	0.987689	0.00336947	0.00860936	2.91e-05	0.000303048	Yes
smoking_initiation	3	16351202	17351202	cg27482821	16285707	-	-	16673075	16785673	412	412	0.970003	0.0080196	0.0214971	0.000177426	0.000302883	No
smoking_initiation	8	8208714	11263655	cg08756121	8820884	-	-	8366961	9314109	100	100	0.987805	0.00354532	0.00831704	2.95e-05	0.000302736	No
smoking_initiation	7	1370794	2370794	cg18650626	1914073	MAD1L1	Body	1417416	2413948	1770	1706	7.28e-06	0.00400044	0.00180942	0.99388	0.000302691	No
smoking_initiation	1	90689731	91689731	cg19618374	91044796	-	-	90545160	91544766	1932	1567	2.98e-09	2.1e-08	0.124357	0.87534	0.000302487	Yes
smoking_initiation	8	8208714	11263655	cg18226700	8420735	-	-	8103372	8906148	77	50	0.988692	0.0026025	0.00838182	2.18e-05	0.000302373	Yes
smoking_initiation	7	77271983	78271983	cg08281157	77684856	MAGI2	Body	77186269	78184491	2845	2715	1.2e-14	8.17e-14	0.127766	0.871931	0.000302296	Yes
smoking_initiation	8	8208714	11263655	cg02170331	9232912	-	-	8805744	9727527	97	97	0.986298	0.00304767	0.0103208	3.16e-05	0.000302285	No
smoking_initiation	3	16351202	17351202	cg14741467	16259619	GALNT15	Body	16673075	16759284	318	318	0.968314	0.00369934	0.0275795	0.000105063	0.000302247	No
smoking_initiation	2	202343875	203343875	cg03549208	203642154	ICA1L	3'UTR	203143683	204142077	1282	278	3.76e-30	9.29e-30	0.287945	0.711753	0.000302063	Yes
smoking_initiation	8	8208714	11263655	cg20081993	8639926	-	-	8152250	9135166	81	74	0.988978	0.00316991	0.00752642	2.38e-05	0.000301729	No
smoking_initiation	20	29393501	31675258	cg00292331	30017947	DEFB122	TSS1500	29518019	30517503	1284	1284	2.1e-43	4.51e-43	0.317657	0.682041	0.000301619	Yes
smoking_initiation	8	8208714	11263655	cg19452944	8564861	-	-	8103372	8963222	93	66	0.987606	0.00297053	0.00909464	2.71e-05	0.000301545	No
smoking_initiation	8	8208714	11263655	cg14639843	8887365	ERI1	Body	8391216	9340803	92	92	0.987717	0.00333712	0.00861517	2.88e-05	0.000301528	No
smoking_initiation	8	8208714	11263655	cg12833469	8715581	MFHAS1	Body	8256791	9213603	81	81	0.988773	0.00319973	0.00770073	2.46e-05	0.000301507	No
smoking_initiation	8	8208714	11263655	cg12924137	9008367	PPP1R3B	TSS200|5'UTR	8541614	9500948	99	99	0.986879	0.00308278	0.00970687	3e-05	0.000301172	No
smoking_initiation	7	1370794	2370794	cg18999390	1328829	-	-	830479	1828774	1886	614	5.22e-06	0.00282554	0.00183804	0.99503	0.000301021	No
smoking_initiation	8	8208714	11263655	cg10187211	9274494	-	-	8805744	9759876	98	98	0.987233	0.003059	0.0093782	2.88e-05	0.000300779	No
smoking_initiation	8	90637052	93744504	ch.8.91747740F	91678564	-	-	91179856	92178035	1660	1660	1.38e-06	4e-05	0.0332837	0.966374	0.000300647	No
smoking_initiation	8	8208714	11263655	cg22344544	8937182	-	-	8446746	9436458	94	94	0.987756	0.00315	0.00876604	2.77e-05	0.000300603	No
smoking_initiation	20	29393501	31675258	cg25940396	31644484	BPIFB3	Body|ExonBnd	31145415	32143942	1475	1045	4.48e-05	0.000125376	0.26304	0.73649	0.000300453	No
smoking_initiation	8	8208714	11263655	cg24748523	9040044	-	-	8541614	9521808	102	102	0.986723	0.00316359	0.00978154	3.11e-05	0.00030037	No
smoking_initiation	8	8208714	11263655	cg03399195	8418844	-	-	8103372	8906148	77	50	0.987855	0.0026003	0.00922027	2.4e-05	0.000300029	No
smoking_initiation	8	8208714	11263655	cg19422304	9008446	PPP1R3B	TSS1500	8541614	9500948	99	99	0.987171	0.00308369	0.00941612	2.91e-05	0.000299897	No
smoking_initiation	8	8208714	11263655	cg11762292	9170454	-	-	8705500	9611390	100	100	0.986745	0.00311589	0.00980923	3.07e-05	0.00029953	No
smoking_initiation	8	8208714	11263655	cg00184457	8946301	-	-	8446746	9436458	94	94	0.987513	0.00314923	0.00900981	2.84e-05	0.000299519	Yes
smoking_initiation	14	79063654	80602233	cg14849826	79177567	NRXN3	Body	78677921	79677345	1635	851	0.000256788	0.00156352	0.14077	0.857111	0.000298859	No
smoking_initiation	9	127573097	128573097	cg10662327	127562983	OLFML2A	TSS200|Body	127063076	128062862	1089	725	1.26e-07	2.93e-07	0.300087	0.699614	0.000298837	Yes
smoking_initiation	3	16351202	17351202	cg02384255	16254193	GALNT15	Body	16673075	16754000	291	291	0.968245	0.00340888	0.0279496	9.81e-05	0.000298797	No
smoking_initiation	8	8208714	11263655	cg25801746	9046480	-	-	8552126	9521808	100	100	0.987339	0.00312865	0.00920488	2.89e-05	0.000298313	No
smoking_initiation	8	8208714	11263655	cg03394405	8652347	MFHAS1	Body	8153927	9135166	80	74	0.988798	0.00312836	0.00775076	2.42e-05	0.000298283	No
smoking_initiation	8	8208714	11263655	cg27467674	8930785	-	-	8432010	9424954	93	93	0.987908	0.00313503	0.00863193	2.71e-05	0.000298267	No
smoking_initiation	20	29393501	31675258	cg12406628	31446591	EFCAB8	TSS200	30948281	31945861	1567	1263	7.31e-07	3.08e-06	0.191621	0.808077	0.000298112	Yes
smoking_initiation	8	8208714	11263655	cg04746356	8691930	MFHAS1	Body	8192521	9184964	76	75	0.989135	0.00307296	0.00747065	2.29e-05	0.000298036	No
smoking_initiation	8	8208714	11263655	cg04015433	8820844	-	-	8366961	9314109	100	100	0.988033	0.00354614	0.00809427	2.88e-05	0.000297749	No
smoking_initiation	12	120583279	121583279	cg12635120	121345228	-	-	120846039	121844548	2154	1655	1.3e-11	6.41e-11	0.16851	0.831193	0.000297732	Yes
smoking_initiation	7	132583234	134089846	cg20741230	132915924	-	-	132416028	133414793	1518	1256	2.44e-05	0.000366448	0.0624197	0.936892	0.000297684	No
smoking_initiation	9	127573097	128573097	cg25612362	127563028	OLFML2A	TSS200|Body	127063076	128062862	1089	725	1.1e-09	2.57e-09	0.300087	0.699616	0.000297317	Yes
smoking_initiation	9	127573097	128573097	cg20789824	127562861	OLFML2A	TSS1500|Body	127063076	128062032	1088	724	1.24e-40	2.88e-40	0.300145	0.699558	0.000297206	Yes
smoking_initiation	9	127573097	128573097	cg05587038	127563053	OLFML2A	TSS200|Body	127063076	128062862	1089	725	1.33e-08	3.09e-08	0.300087	0.699616	0.000297148	Yes
smoking_initiation	8	8208714	11263655	cg01274122	8749938	MFHAS1	1stExon	8256791	9246769	94	94	0.988169	0.00337111	0.00813539	2.75e-05	0.000297113	No
smoking_initiation	8	8208714	11263655	cg09720758	8751498	MFHAS1	TSS1500	8256791	9246769	94	94	0.987636	0.00336929	0.00866812	2.93e-05	0.000296991	No
smoking_initiation	3	47490500	50681136	cg05338594	49878056	TRAIP	Body	49378088	50377129	1167	1167	1.39e-61	5.66e-59	0.00245038	0.997253	0.000296926	Yes
smoking_initiation	8	8208714	11263655	cg09820716	8580928	-	-	8103372	9068161	94	67	0.987915	0.00303163	0.00873015	2.65e-05	0.000296695	No
smoking_initiation	8	8208714	11263655	cg05760962	8555344	-	-	8103372	8963222	93	66	0.987805	0.00297112	0.00890165	2.65e-05	0.000296222	No
smoking_initiation	8	8208714	11263655	cg26646117	8783632	-	-	8309824	9283157	95	95	0.98769	0.00329916	0.0086862	2.87e-05	0.000295692	No
smoking_initiation	8	8208714	11263655	cg25295395	8905390	MIR4660	TSS1500	8414110	9388037	92	92	0.98784	0.00318607	0.00865104	2.76e-05	0.000295558	No
smoking_initiation	8	8208714	11263655	cg24444386	8496874	-	-	8103372	8963222	93	66	0.987519	0.00297027	0.00918777	2.73e-05	0.000295336	No
smoking_initiation	8	8208714	11263655	cg20789016	8680924	MFHAS1	Body	8192521	9135166	75	74	0.989013	0.00306268	0.00760556	2.33e-05	0.000295276	No
smoking_initiation	5	169799916	170799916	cg16825871	170024661	KCNIP1	Body|5'UTR	169525250	170524350	2370	1681	6.97e-06	2.2e-05	0.240935	0.758741	0.000295084	Yes
smoking_initiation	8	8208714	11263655	cg11185743	8717675	MFHAS1	Body	8256791	9213603	81	81	0.988868	0.00320004	0.00761223	2.43e-05	0.000295053	No
smoking_initiation	8	8208714	11263655	cg03451855	9009097	PPP1R3B	TSS1500|1stExon|5'UTR	8541614	9508560	101	101	0.987236	0.00315039	0.00928891	2.93e-05	0.000294877	No
smoking_initiation	8	8208714	11263655	cg25455865	8960015	-	-	8469388	9458806	96	96	0.986771	0.00306648	0.00983746	3.03e-05	0.000294865	No
smoking_initiation	7	1370794	2370794	cg03354898	1950403	MAD1L1	Body	1452702	2449980	1825	1681	4.1e-20	2.25e-17	0.00181671	0.997889	0.000294471	Yes
smoking_initiation	8	8208714	11263655	cg03470646	9402640	-	-	8905515	9900169	85	85	0.982792	0.00238887	0.0144904	3.49e-05	0.000293563	Yes
smoking_initiation	8	8208714	11263655	cg13036629	8489860	-	-	8103372	8963222	93	66	0.987857	0.00297128	0.00885246	2.63e-05	0.000293385	No
smoking_initiation	8	8208714	11263655	cg15079528	8998907	PPP1R3B	Body	8541614	9488308	96	96	0.987577	0.003048	0.00905386	2.76e-05	0.000293354	No
smoking_initiation	10	102686838	105665256	cg01888504	103559925	MGEA5	Body	103061101	104059139	1101	1101	4.61e-12	2.93e-11	0.135993	0.863713	0.000293218	Yes
smoking_initiation	8	8208714	11263655	cg17263012	8646938	MFHAS1	Body	8152250	9135166	81	74	0.989317	0.00317099	0.00719599	2.28e-05	0.000292978	No
smoking_initiation	8	8208714	11263655	cg12171484	8679835	MFHAS1	Body	8192521	9135166	75	74	0.989278	0.0030635	0.00734348	2.24e-05	0.000292869	No
smoking_initiation	8	8208714	11263655	cg24524245	8537351	-	-	8103372	8963222	93	66	0.987841	0.00297123	0.00886934	2.64e-05	0.000292528	No
smoking_initiation	8	8208714	11263655	cg01901063	9232779	-	-	8805744	9727527	97	97	0.987276	0.00305069	0.00935295	2.86e-05	0.000292137	No
smoking_initiation	8	8208714	11263655	cg00718039	8681339	MFHAS1	Body	8192521	9135166	75	74	0.989398	0.00306387	0.00722369	2.21e-05	0.000292049	No
smoking_initiation	8	8208714	11263655	cg07428757	8633724	-	-	8135060	9127929	89	73	0.988645	0.00344301	0.00759389	2.62e-05	0.00029197	No
smoking_initiation	8	8208714	11263655	cg23235358	9055843	LOC101929128	Body	8578662	9521808	99	99	0.987081	0.00311501	0.0094822	2.96e-05	0.000291905	No
smoking_initiation	8	8208714	11263655	cg24975491	9229428	-	-	8805744	9727527	97	97	0.987055	0.00305001	0.00957419	2.93e-05	0.000291867	No
smoking_initiation	4	140386963	141386963	cg27492400	141164721	-	-	140664974	141664192	1662	1095	1.88e-05	0.00399535	0.00467026	0.991024	0.000291447	No
smoking_initiation	8	8208714	11263655	cg06995253	8705608	MFHAS1	Body	8215246	9198381	77	77	0.989729	0.00302169	0.00693712	2.09e-05	0.000291289	No
smoking_initiation	8	8208714	11263655	cg15290726	8244740	-	-	8103372	8725313	61	34	0.990211	0.0018688	0.00761488	1.41e-05	0.000291204	No
smoking_initiation	8	8208714	11263655	cg22498240	8356560	-	-	8103372	8805744	62	35	0.98884	0.00189456	0.00895737	1.69e-05	0.000291197	No
smoking_initiation	3	16351202	17351202	cg01907819	16258183	GALNTL2	Body	16673075	16758156	313	313	0.969315	0.0035919	0.026703	9.87e-05	0.000291144	No
smoking_initiation	8	90637052	93744504	ch.8.91748119F	91678943	-	-	91179856	92178035	1660	1660	7.78e-12	2.26e-10	0.0332854	0.966424	0.000291039	Yes
smoking_initiation	8	8208714	11263655	cg07194238	9122266	-	-	8625335	9611390	101	101	0.986906	0.00315782	0.00961518	3.05e-05	0.000290981	No
smoking_initiation	8	8208714	11263655	cg14139735	9489779	TNKS	Body	9068161	9987535	74	74	0.989962	0.00203073	0.00770103	1.55e-05	0.000290672	No
smoking_initiation	9	133834588	135407263	cg15095952	134572529	RAPGEF1	Body	134073807	135072499	1794	1794	1.26e-30	1.59e-29	0.0733971	0.926312	0.000290672	Yes
smoking_initiation	8	8208714	11263655	cg21088119	11251471	C8orf12	Body	10751709	11750537	2804	1275	0.000150129	0.000726614	0.171035	0.827798	0.00029066	Yes
smoking_initiation	8	8208714	11263655	cg02142995	8991004	-	-	8541614	9488308	96	96	0.9881	0.00304961	0.00853404	2.6e-05	0.000290504	No
smoking_initiation	8	8208714	11263655	cg19542481	8559094	CLDN23	TSS1500	8103372	8963222	93	66	0.98744	0.00297003	0.00927255	2.76e-05	0.000289979	No
smoking_initiation	8	8208714	11263655	cg14671430	9216252	-	-	8717513	9704994	99	99	0.987037	0.00308624	0.00955702	2.96e-05	0.000289931	No
smoking_initiation	8	8208714	11263655	cg23883874	10405415	-	-	9929586	10904798	2932	2932	5.05e-06	2.63e-05	0.161205	0.838474	0.000289735	Yes
smoking_initiation	8	8208714	11263655	cg22933391	8109054	-	-	8103372	8578662	55	28	0.988502	0.00172817	0.00946424	1.63e-05	0.00028964	No
smoking_initiation	8	8208714	11263655	cg13288100	8915148	-	-	8432010	9388037	91	91	0.988093	0.00312174	0.00846896	2.65e-05	0.00028948	No
smoking_initiation	8	8208714	11263655	cg24270182	9046418	-	-	8552126	9521808	100	100	0.987404	0.00312886	0.00914864	2.87e-05	0.000289351	No
smoking_initiation	8	8208714	11263655	cg12977346	8621874	-	-	8124324	9103584	92	71	0.988613	0.00344074	0.00763065	2.63e-05	0.000289145	No
smoking_initiation	8	8208714	11263655	cg24868447	8418794	-	-	8103372	8906148	77	50	0.988832	0.00260287	0.00825417	2.14e-05	0.000289137	No
smoking_initiation	3	113647927	114647927	cg03572284	114816388	ZBTB20	5'UTR	114317534	115315661	1096	321	0.913075	0.00344056	0.082884	0.000312027	0.000288553	No
smoking_initiation	10	102686838	105665256	cg01060471	103911733	NOLC1	TSS200	103413774	104410736	1089	1089	0.0001111	0.00184857	0.056566	0.941186	0.000288245	No
smoking_initiation	8	8208714	11263655	cg19932984	8916429	-	-	8432010	9416382	92	92	0.98804	0.00312824	0.00851639	2.67e-05	0.00028822	No
smoking_initiation	8	8208714	11263655	cg26844837	8514995	-	-	8103372	8963222	93	66	0.987647	0.00297065	0.00906795	2.7e-05	0.0002877	No
smoking_initiation	5	93698290	94698290	cg23645943	93411885	FAM172A	Body|5'UTR	92915502	93910958	871	224	0.917692	0.00334519	0.0783895	0.000285459	0.000287556	No
smoking_initiation	8	8208714	11263655	cg05888298	8559132	CLDN23	TSS1500	8103372	8963222	93	66	0.987433	0.00297001	0.00928219	2.76e-05	0.000287521	No
smoking_initiation	8	8208714	11263655	cg18904891	8559673	CLDN23	1stExon|5'UTR	8103372	8963222	93	66	0.987818	0.00297117	0.0088971	2.65e-05	0.000287252	No
smoking_initiation	8	8208714	11263655	cg22464101	8538136	-	-	8103372	8963222	93	66	0.987965	0.00297161	0.0087502	2.6e-05	0.000287204	No
smoking_initiation	8	8208714	11263655	cg24015220	8916278	-	-	8432010	9388037	91	91	0.987944	0.00312127	0.00862047	2.69e-05	0.000287011	No
smoking_initiation	8	8208714	11263655	cg11950777	8718206	MFHAS1	Body	8256791	9213603	81	81	0.989315	0.00320148	0.00717393	2.29e-05	0.000286922	No
smoking_initiation	8	8208714	11263655	cg17143192	8559678	CLDN23	1stExon|5'UTR	8103372	8963222	93	66	0.987573	0.00297043	0.00914216	2.72e-05	0.000286829	No
smoking_initiation	8	8208714	11263655	cg04345694	8439596	-	-	8103372	8937442	88	61	0.987674	0.00284294	0.00917079	2.61e-05	0.000286637	No
smoking_initiation	8	8208714	11263655	cg26100214	8580376	-	-	8103372	9068161	94	67	0.987379	0.00302998	0.00927633	2.82e-05	0.000286573	Yes
smoking_initiation	8	8208714	11263655	cg06908328	8578965	-	-	8103372	9068161	94	67	0.98793	0.00303167	0.00872575	2.65e-05	0.00028637	No
smoking_initiation	8	8208714	11263655	cg20687674	8528714	-	-	8103372	8963222	93	66	0.987921	0.00297147	0.00879548	2.62e-05	0.000286306	Yes
smoking_initiation	1	87413176	88413176	cg06533700	87979015	-	-	87479429	88478364	1667	1597	4.71e-05	0.000151629	0.236761	0.762754	0.000286219	No
smoking_initiation	7	1370794	2370794	cg17542346	1952807	MAD1L1	Body	1453580	2452661	1828	1680	2.69e-93	1.48e-90	0.00181673	0.997897	0.000286216	Yes
smoking_initiation	7	1370794	2370794	cg11050988	1952600	MAD1L1	Body	1452702	2452373	1828	1681	2.22e-187	1.22e-184	0.00181673	0.997897	0.000286175	Yes
smoking_initiation	7	1370794	2370794	cg13165778	1952518	MAD1L1	Body	1452702	2452373	1828	1681	3.11e-155	1.71e-152	0.00181673	0.997897	0.000286175	Yes
smoking_initiation	7	1370794	2370794	cg10028823	1952561	MAD1L1	Body	1452702	2452373	1828	1681	9e-141	4.94e-138	0.00181673	0.997897	0.000285888	Yes
smoking_initiation	8	8208714	11263655	cg09697929	9221787	-	-	8722999	9704994	98	98	0.987535	0.00307181	0.00907984	2.8e-05	0.000285803	No
smoking_initiation	8	8208714	11263655	cg12643545	8930201	-	-	8432010	9424954	93	93	0.987978	0.00313525	0.0085742	2.69e-05	0.000285706	No
smoking_initiation	8	8208714	11263655	cg13180110	9008352	PPP1R3B	TSS200|5'UTR	8541614	9500948	99	99	0.987681	0.00308528	0.00892139	2.76e-05	0.00028515	No
smoking_initiation	8	8208714	11263655	cg08702249	9273544	-	-	8805744	9759876	98	98	0.987731	0.00306054	0.00889657	2.73e-05	0.000284964	No
smoking_initiation	6	52395230	53395230	cg11760644	53405057	GCLC	Body	52905501	53903486	2482	1196	6.24e-20	1.45e-19	0.300471	0.699244	0.000284948	Yes
smoking_initiation	13	37672867	38672867	cg13257430	38492958	-	-	37995491	38992544	2691	2078	6.49e-24	2.35e-23	0.216113	0.783602	0.000284896	Yes
smoking_initiation	8	8208714	11263655	cg16664134	9273327	-	-	8805744	9759876	98	98	0.987517	0.00305988	0.00911063	2.79e-05	0.000284882	No
smoking_initiation	11	63633552	64633552	cg11484576	63272554	LGALS12	TSS1500	62773294	63772400	1479	172	0.926459	0.00439409	0.0685376	0.000324781	0.000284819	No
smoking_initiation	8	8208714	11263655	cg15244836	9279191	-	-	8805744	9759876	98	98	0.986844	0.00305779	0.00978402	3e-05	0.000284562	No
smoking_initiation	8	8208714	11263655	ch.8.9203391F	9165981	-	-	8705500	9611390	100	100	0.987954	0.0031197	0.00861515	2.69e-05	0.000284536	No
smoking_initiation	3	16351202	17351202	cg10131699	16257056	GALNTL2	Body	16673075	16756919	306	306	0.970327	0.00353626	0.0257591	9.36e-05	0.000284443	No
smoking_initiation	10	102686838	105665256	cg17555496	104339485	SUFU	Body	103840791	104839152	1641	1641	2.55e-07	0.00411811	6.16e-05	0.995536	0.000284149	No
smoking_initiation	8	8208714	11263655	cg18213556	9183400	LOC157273	Body|ExonBnd	8705500	9611390	100	100	0.987256	0.0031175	0.00931365	2.91e-05	0.000283894	No
smoking_initiation	8	8208714	11263655	cg25316974	9273460	-	-	8805744	9759876	98	98	0.987527	0.00305991	0.00910124	2.79e-05	0.000283673	No
smoking_initiation	8	8208714	11263655	cg03033453	8902869	-	-	8414110	9388037	92	92	0.988356	0.00318774	0.00814659	2.6e-05	0.000283593	No
smoking_initiation	6	26754967	30729306	cg24698655	28557774	-	-	28058365	29057639	2364	2364	3.94e-08	2.68e-07	0.128222	0.871495	0.000283532	Yes
smoking_initiation	8	8208714	11263655	cg05986838	8643530	MFHAS1	3'UTR	8152250	9135166	81	74	0.98946	0.00317145	0.00706232	2.24e-05	0.000283474	No
smoking_initiation	8	8208714	11263655	cg08835060	8648754	MFHAS1	Body	8152250	9135166	81	74	0.989368	0.00317116	0.00715487	2.26e-05	0.000283372	No
smoking_initiation	8	8208714	11263655	cg02525722	10404760	-	-	9929586	10903975	2931	2931	3.33e-09	1.73e-08	0.161211	0.838506	0.000283189	Yes
smoking_initiation	8	8208714	11263655	cg23217680	9029456	-	-	8541614	9521808	102	102	0.9877	0.00316672	0.00882182	2.8e-05	0.000283158	No
smoking_initiation	9	127573097	128573097	cg04015541	127558373	OLFML2A	Body	127059114	128057922	1091	722	8.01e-47	1.87e-46	0.300246	0.699472	0.000282848	Yes
smoking_initiation	20	29393501	31675258	cg02309431	31618931	BPIL3	TSS1500	31121370	32116346	1475	1060	1.03e-12	3.08e-12	0.250616	0.749101	0.000282776	Yes
smoking_initiation	5	93698290	94698290	cg12184027	93363467	FAM172A	Body	92865005	93862991	840	171	0.897039	0.0023026	0.100119	0.000256713	0.000282311	No
smoking_initiation	8	8208714	11263655	cg15441656	8560934	CLDN23	3'UTR|1stExon	8103372	8963222	93	66	0.988198	0.00297231	0.0085222	2.54e-05	0.00028229	No
smoking_initiation	8	8208714	11263655	cg09037082	8680971	MFHAS1	Body	8192521	9135166	75	74	0.989841	0.00306524	0.00679088	2.07e-05	0.000281928	No
smoking_initiation	8	8208714	11263655	cg00195828	8680903	MFHAS1	Body	8192521	9135166	75	74	0.98968	0.00306474	0.00695251	2.12e-05	0.000281831	No
smoking_initiation	8	8208714	11263655	cg14293546	9117999	-	-	8625335	9611390	101	101	0.987605	0.00316006	0.00892472	2.83e-05	0.000281557	Yes
smoking_initiation	8	8208714	11263655	cg11685375	9293775	-	-	8805744	9759876	98	98	0.987838	0.00306087	0.00879307	2.7e-05	0.000281333	No
smoking_initiation	8	8208714	11263655	cg04654363	8581213	-	-	8103372	9068161	94	67	0.987691	0.00303094	0.00896929	2.72e-05	0.000281283	Yes
smoking_initiation	8	8208714	11263655	cg00186916	9227318	-	-	8805744	9704994	96	96	0.987912	0.00304559	0.00873435	2.66e-05	0.000281249	No
smoking_initiation	6	26754967	30729306	cg17017591	28557765	-	-	28058365	29057639	2364	2364	2.34e-08	1.59e-07	0.128222	0.871497	0.000280916	Yes
smoking_initiation	8	8208714	11263655	cg08482917	9006276	PPP1R3B	5'UTR	8541614	9500948	99	99	0.987611	0.00308507	0.00899526	2.78e-05	0.000280859	No
smoking_initiation	8	8208714	11263655	cg21258810	9181244	LOC157273	TSS1500	8705500	9611390	100	100	0.987732	0.00311901	0.00884077	2.76e-05	0.000280118	No
smoking_initiation	8	8208714	11263655	cg26296408	9414115	TNKS	1stExon	8922541	9900169	83	83	0.98805	0.00233135	0.00931748	2.17e-05	0.000279813	No
smoking_initiation	8	8208714	11263655	cg25634484	8559074	CLDN23	TSS1500	8103372	8963222	93	66	0.988369	0.00297282	0.00835346	2.48e-05	0.000279748	No
smoking_initiation	8	8208714	11263655	cg22127844	9334954	-	-	8861193	9759876	97	97	0.987794	0.00303242	0.0088669	2.69e-05	0.000279462	No
smoking_initiation	8	8208714	11263655	cg03012521	9260335	-	-	8805744	9759876	98	98	0.987761	0.00306063	0.00887199	2.72e-05	0.000279328	No
smoking_initiation	7	132583234	134089846	cg08250582	132920226	-	-	132420274	133419799	1519	1262	7.95e-12	1.19e-10	0.0624452	0.937276	0.000279176	Yes
smoking_initiation	8	8208714	11263655	cg10359460	9260354	-	-	8805744	9759876	98	98	0.987414	0.00305956	0.00921984	2.83e-05	0.000278729	No
smoking_initiation	1	87413176	88413176	cg10594662	87581458	-	-	87082246	88081122	1731	1179	2.83e-06	9.13e-06	0.236766	0.762943	0.00027864	Yes
smoking_initiation	8	8208714	11263655	cg07513992	8646873	MFHAS1	Body	8152250	9135166	81	74	0.989483	0.00317153	0.00704491	2.23e-05	0.000278622	No
smoking_initiation	8	8208714	11263655	cg23062257	8239668	SGK223	TSS1500	8103372	8725313	61	34	0.988057	0.00186473	0.00978227	1.82e-05	0.000277897	No
smoking_initiation	11	85480958	86480958	cg09610772	86142407	-	-	85642444	86642004	2953	2459	4.79e-06	5.3e-05	0.0829647	0.9167	0.000277649	Yes
smoking_initiation	8	8208714	11263655	cg18213268	8473069	-	-	8103372	8963222	93	66	0.987927	0.00297149	0.00879802	2.62e-05	0.000277445	No
smoking_initiation	8	8208714	11263655	cg12490778	8096871	FAM86B3P	Body	8103372	8578662	55	28	0.987468	0.00172636	0.0105101	1.81e-05	0.00027699	No
smoking_initiation	8	8208714	11263655	cg11070274	9106610	-	-	8625335	9580049	99	99	0.987419	0.00311495	0.00916016	2.86e-05	0.000276775	Yes
smoking_initiation	8	8208714	11263655	cg16587547	8679649	MFHAS1	Body	8192521	9135166	75	74	0.989796	0.0030651	0.00684162	2.09e-05	0.000276358	Yes
smoking_initiation	8	8208714	11263655	cg15942325	9268401	-	-	8805744	9759876	98	98	0.987966	0.00306127	0.00867017	2.66e-05	0.000275793	No
smoking_initiation	8	8208714	11263655	cg21880079	8419587	-	-	8103372	8906148	77	50	0.988962	0.00260321	0.00813807	2.11e-05	0.000275783	No
smoking_initiation	8	8208714	11263655	cg04854441	8522172	-	-	8103372	8963222	93	66	0.988177	0.00297225	0.00854965	2.54e-05	0.000275441	No
smoking_initiation	8	8208714	11263655	cg06322259	8707334	MFHAS1	Body	8215246	9198381	77	77	0.990073	0.00302274	0.00660913	1.99e-05	0.000275071	No
smoking_initiation	8	8208714	11263655	cg19436804	8560866	CLDN23	3'UTR|1stExon	8103372	8963222	93	66	0.988122	0.00297208	0.00860526	2.56e-05	0.000275065	No
smoking_initiation	7	1370794	2370794	cg17797898	1950858	MAD1L1	Body	1452702	2450794	1826	1681	9.45e-08	5.19e-05	0.00181665	0.997856	0.000275027	No
smoking_initiation	8	8208714	11263655	cg24328293	8953500	-	-	8469388	9453440	94	94	0.988082	0.00302791	0.008589	2.6e-05	0.000275013	No
smoking_initiation	17	1495177	2495177	cg27564939	2207243	SRR|SMG6	TSS200|TSS1500	1707411	2706932	1663	1443	5.66e-11	3.59e-10	0.136135	0.86359	0.000275005	Yes
smoking_initiation	8	8208714	11263655	cg24727203	9007933	PPP1R3B	5'UTR	8541614	9500948	99	99	0.98777	0.00308556	0.00884264	2.73e-05	0.000274837	No
smoking_initiation	8	8208714	11263655	cg24923430	8679450	MFHAS1	Body	8192521	9135166	75	74	0.98965	0.00306465	0.00698908	2.14e-05	0.000274503	Yes
smoking_initiation	8	8208714	11263655	cg15455502	8528269	-	-	8103372	8963222	93	66	0.988634	0.00297362	0.00809467	2.41e-05	0.000273615	No
smoking_initiation	8	8208714	11263655	cg20257390	9145144	-	-	8705500	9611390	100	100	0.987522	0.00311834	0.00905843	2.83e-05	0.000273283	No
smoking_initiation	8	8208714	11263655	cg27515052	8513104	-	-	8103372	8963222	93	66	0.988548	0.00297336	0.008181	2.43e-05	0.000273137	No
smoking_initiation	7	77271983	78271983	cg17467100	77463660	PHTF2	5'UTR	76964256	77963602	2503	1846	6.02e-20	4.07e-19	0.128798	0.870929	0.000273099	Yes
smoking_initiation	5	93698290	94698290	cg18649133	93410528	FAM172A	Body|5'UTR	92911752	93910189	871	223	0.93171	0.00333734	0.0644491	0.000230581	0.000272852	No
smoking_initiation	3	16351202	17351202	cg22371037	16259830	GALNT15	Body	16673075	16759708	320	320	0.970791	0.00371112	0.0251298	9.58e-05	0.000272516	No
smoking_initiation	8	8208714	11263655	cg10327373	8559321	CLDN23	TSS1500	8103372	8963222	93	66	0.988145	0.00297215	0.00858448	2.55e-05	0.000272374	No
smoking_initiation	8	8208714	11263655	cg07755718	8639450	-	-	8152250	9135166	81	74	0.98954	0.00317171	0.00699349	2.21e-05	0.000272334	No
smoking_initiation	9	86207289	87207289	cg13417559	86571432	C9orf64	1stExon|5'UTR	86071894	87071383	2315	1994	3.91e-08	1.15e-07	0.254259	0.745469	0.000271391	Yes
smoking_initiation	8	8208714	11263655	cg24597202	9082783	-	-	8625335	9580049	99	99	0.988096	0.00311708	0.00848919	2.65e-05	0.000271342	No
smoking_initiation	2	57671220	58671220	cg16117171	58502883	-	-	58004577	59001430	1696	1123	1.36e-07	5.73e-07	0.191859	0.807869	0.000271208	Yes
smoking_initiation	2	58789218	61026618	cg16117171	58502883	-	-	58004577	59001430	1696	430	1.36e-07	5.73e-07	0.191859	0.807869	0.000271208	Yes
smoking_initiation	8	8208714	11263655	cg27095592	8580746	-	-	8103372	9068161	94	67	0.988655	0.0030339	0.00801532	2.43e-05	0.000271075	No
smoking_initiation	8	8208714	11263655	cg01443416	8559300	CLDN23	TSS1500	8103372	8963222	93	66	0.988409	0.00297294	0.00832253	2.48e-05	0.000270807	No
smoking_initiation	18	72035282	73035282	cg10297997	72446092	ZNF407	Body	71946804	72945330	1833	1553	1.26e-06	5.35e-05	0.0229462	0.976728	0.000270649	No
smoking_initiation	8	8208714	11263655	cg02153708	9321075	-	-	8861193	9759876	97	97	0.987953	0.00303291	0.00871693	2.65e-05	0.000270365	No
smoking_initiation	12	120583279	121583279	cg10122899	121605354	P2RX7	Body	121105528	122104893	1942	1083	7.56e-104	2.34e-103	0.24387	0.75586	0.000270034	Yes
smoking_initiation	8	8208714	11263655	cg07147973	8456014	-	-	8103372	8950666	90	63	0.988601	0.00289887	0.00820697	2.38e-05	0.00026977	No
smoking_initiation	3	16351202	17351202	cg15438014	16258276	GALNTL2	Body	16673075	16758156	313	313	0.970395	0.0035959	0.0256455	9.48e-05	0.00026921	No
smoking_initiation	3	47490500	50681136	cg21612339	49761620	GMPPB	TSS1500	49262307	50261046	1216	1216	1.12e-18	4.54e-16	0.00244806	0.997283	0.000269172	Yes
smoking_initiation	8	8208714	11263655	cg05328264	8457005	-	-	8103372	8956244	91	64	0.988398	0.00293027	0.00837811	2.46e-05	0.000269021	No
smoking_initiation	9	86207289	87207289	cg04651914	86571280	C9orf64	1stExon	86071342	87070613	2315	1993	1.95e-13	5.7e-13	0.25426	0.745472	0.000268737	Yes
smoking_initiation	3	113647927	114647927	cg07317983	114790596	ZBTB20	TSS1500|5'UTR	114291080	115290388	1094	360	0.932436	0.00352028	0.0635355	0.000239601	0.000268183	No
smoking_initiation	2	155182556	156182556	cg10176228	155232253	GALNT13	Body	154733634	155731956	2517	1299	0.000112549	0.0016356	0.0642523	0.933731	0.000268108	No
smoking_initiation	8	8208714	11263655	cg27044841	8580960	-	-	8103372	9068161	94	67	0.988204	0.00303251	0.00847008	2.57e-05	0.000267961	No
smoking_initiation	8	8208714	11263655	cg02049979	8718066	MFHAS1	Body	8256791	9213603	81	81	0.989067	0.00320068	0.00744068	2.38e-05	0.000267908	No
smoking_initiation	13	37672867	38672867	cg01116977	38183987	-	-	37684543	38683901	3118	3100	7.12e-09	2.58e-08	0.215951	0.783781	0.000267865	Yes
smoking_initiation	8	8208714	11263655	cg21552104	9189178	LOC157273	Body	8705500	9611390	100	100	0.988008	0.00311987	0.00857812	2.68e-05	0.000267607	No
smoking_initiation	8	8208714	11263655	cg03943480	8567998	-	-	8103372	8963222	93	66	0.988456	0.00297308	0.00827931	2.46e-05	0.000267393	Yes
smoking_initiation	5	93698290	94698290	cg01948367	93327134	FAM172A	Body	92831335	93826398	849	160	0.918702	0.00236386	0.0784662	0.00020163	0.000266693	No
smoking_initiation	2	224972985	226832033	cg12337227	225876576	MIR4439|DOCK10	TSS1500|Body	225376653	226376130	2231	2231	1.4e-07	5.63e-07	0.199265	0.800468	0.000266543	Yes
smoking_initiation	2	124205	1124205	cg24485927	795989	-	-	296381	1295981	3599	2775	5.3e-09	0.00306132	1.73e-06	0.996671	0.000266421	No
smoking_initiation	7	1370794	2370794	cg14964181	2282529	FTSJ2|NUDT1	TSS200|TSS1500|5'UTR	1792688	2782493	2129	1298	7.15e-06	5.73e-05	0.11086	0.888809	0.000266287	Yes
smoking_initiation	8	8208714	11263655	cg02524864	9321300	-	-	8861193	9759876	97	97	0.987734	0.00303223	0.00894062	2.72e-05	0.00026625	No
smoking_initiation	8	8208714	11263655	cg16016465	9048528	-	-	8552126	9521808	100	100	0.986965	0.00312746	0.00961154	3.02e-05	0.000266049	No
smoking_initiation	4	27746049	29330758	cg00004786	28997413	-	-	28497583	29497331	3030	2671	4.07e-83	1.42e-82	0.222463	0.777271	0.000265827	Yes
smoking_initiation	8	8208714	11263655	cg04465154	9045558	-	-	8552126	9521808	100	100	0.990117	0.00313745	0.00645954	2.02e-05	0.000265703	No
smoking_initiation	20	29393501	31675258	cg15799963	31650391	BPIFB3	Body	31151701	32145342	1472	1041	4.33e-20	1.18e-19	0.267459	0.732276	0.000264813	Yes
smoking_initiation	2	224972985	226832033	cg07413658	226041886	-	-	225543869	226541691	2190	2190	1.5e-05	5.95e-05	0.201699	0.797963	0.000264213	No
smoking_initiation	20	29393501	31675258	cg24384212	31482267	EFCAB8	Body	30982566	31982250	1553	1212	4.79e-20	2.02e-19	0.191718	0.808018	0.000264123	Yes
smoking_initiation	8	8208714	11263655	cg15282031	8483040	-	-	8103372	8963222	93	66	0.988552	0.00297337	0.00818618	2.44e-05	0.000263797	Yes
smoking_initiation	15	83393243	84393243	cg07769790	83317281	CPEB1	TSS1500	82827938	83816804	1077	755	2.45e-05	0.00339657	0.00713962	0.989176	0.000263434	No
smoking_initiation	8	8208714	11263655	cg02642328	8154525	-	-	8103372	8625335	56	29	0.9891	0.00177073	0.00885086	1.56e-05	0.000262438	No
smoking_initiation	7	1370794	2370794	cg01719223	2205727	MAD1L1	Body	1706796	2705107	2009	1377	8.29e-06	7.96e-05	0.0943257	0.905326	0.000260294	Yes
smoking_initiation	8	8208714	11263655	cg20987067	8747297	MFHAS1	Body	8256791	9246769	94	94	0.989015	0.00337399	0.00732633	2.47e-05	0.00025995	No
smoking_initiation	8	8208714	11263655	cg10356675	8556215	-	-	8103372	8963222	93	66	0.988717	0.00297387	0.00802592	2.39e-05	0.000259801	No
smoking_initiation	2	200436399	201436399	cg04283868	201171347	SPATS2L	TSS200|5'UTR	200672200	201670881	1763	1231	6.79e-10	9.92e-09	0.0640036	0.935737	0.000259574	Yes
smoking_initiation	8	8208714	11263655	cg14469574	8365789	-	-	8103372	8863440	71	44	0.990011	0.00238381	0.00732811	1.74e-05	0.000259231	No
smoking_initiation	9	133834588	135407263	cg12766815	135230515	SETX	TSS200	134730637	135730450	1735	1090	4.04e-09	5.06e-08	0.0738938	0.925847	0.000258659	Yes
smoking_initiation	17	1495177	2495177	cg26699755	1880631	RTN4RL1	Body	1383756	2377967	1764	1567	5.75e-05	0.000365173	0.136037	0.863282	0.000258468	Yes
smoking_initiation	12	69155167	70155167	cg22429985	69345802	CPM	5'UTR	68845924	69845555	2065	1609	1.01e-31	2.69e-31	0.272095	0.727647	0.000258101	Yes
smoking_initiation	8	8208714	11263655	cg11587042	11214156	TDH	Body	10716028	11713852	2779	1343	3.34e-09	1.62e-08	0.170851	0.828892	0.000256456	Yes
smoking_initiation	6	99847745	101829173	cg01860741	99968503	TSTD3	TSS1500	99468593	100467927	2710	1686	1.57e-19	5.97e-19	0.207834	0.79191	0.000256208	Yes
smoking_initiation	7	1370794	2370794	cg22327338	2205691	MAD1L1	Body	1706796	2705107	2009	1377	7.73e-09	7.42e-08	0.0943344	0.90541	0.00025583	Yes
smoking_initiation	5	59621271	60621271	cg18711875	60273941	NDUFAF2	Body	59774675	60773229	1559	1390	2.74e-06	7.23e-05	0.0364588	0.96321	0.000255694	Yes
smoking_initiation	8	8208714	11263655	cg09957504	8742058	MFHAS1	Body	8256791	9241658	93	93	0.989155	0.00335306	0.00721191	2.42e-05	0.000255667	No
smoking_initiation	12	120583279	121583279	cg00613587	120977345	RNF10	Body	120477529	121477046	1804	1659	7.81e-13	3.87e-12	0.167965	0.83178	0.000255335	Yes
smoking_initiation	6	99847745	101829173	cg05724200	99968857	TSTD3	TSS200	99468942	100468541	2708	1687	8.92e-30	3.4e-29	0.207835	0.791909	0.000255328	Yes
smoking_initiation	8	8208714	11263655	cg21002223	8747452	MFHAS1	Body	8256791	9246769	94	94	0.989231	0.00337473	0.00711633	2.4e-05	0.000254232	No
smoking_initiation	7	68468288	70496371	cg07774249	69264273	AUTS2	Body	68764352	69764103	1442	1442	1.52e-07	1.1e-05	0.013593	0.986142	0.000253682	Yes
smoking_initiation	8	8208714	11263655	cg03399933	11205972	TDH	Body	10706162	11705884	2769	1371	5.74e-24	2.79e-23	0.17084	0.828907	0.00025358	Yes
smoking_initiation	20	29393501	31675258	cg07203547	31531576	-	-	31031590	32030655	1539	1152	2.89e-17	1.21e-16	0.192235	0.807512	0.000253179	Yes
smoking_initiation	3	113647927	114647927	cg13533439	114811176	ZBTB20	5'UTR	114311610	115310466	1096	329	0.92228	0.00347819	0.0737113	0.000277734	0.000252986	No
smoking_initiation	12	120583279	121583279	cg01512223	121829954	-	-	121329967	122329623	1958	656	2.32e-44	6.05e-44	0.27695	0.722797	0.000252873	Yes
smoking_initiation	8	8208714	11263655	cg05841352	9374929	-	-	8881927	9759876	88	88	0.987755	0.0025464	0.0094214	2.4e-05	0.000252804	No
smoking_initiation	1	153706358	155533918	cg24243620	154420919	IL6R	Body	153921483	154919565	1662	1662	9.01e-56	2.51e-54	0.0346291	0.965119	0.000252393	Yes
smoking_initiation	8	8208714	11263655	cg27115745	8423471	-	-	8103372	8922541	78	51	0.989451	0.00261789	0.00765924	2e-05	0.000251694	No
smoking_initiation	2	200436399	201436399	cg16602811	201171013	SPATS2L	TSS1500|1stExon|5'UTR	200672200	201670881	1763	1231	4.01e-23	5.86e-22	0.0640041	0.935744	0.00025142	Yes
smoking_initiation	8	8208714	11263655	cg11179487	8418933	-	-	8103372	8906148	77	50	0.989864	0.00260559	0.00726088	1.89e-05	0.000250762	No
smoking_initiation	2	124205	1124205	cg05472059	1054787	SNTG2	Body	554788	1554768	4015	2361	5.16e-09	0.00298106	1.73e-06	0.996767	0.000249876	No
smoking_initiation	8	8208714	11263655	cg20497631	8647440	MFHAS1	Body	8152250	9135166	81	74	0.989999	0.00317318	0.00655687	2.08e-05	0.000249776	No
smoking_initiation	8	8208714	11263655	cg05740505	8249140	-	-	8103372	8725313	61	34	0.988124	0.00186486	0.0097436	1.81e-05	0.000249108	No
smoking_initiation	1	7291461	8984823	cg00985302	8864689	RERE	5'UTR	8365177	9361038	1680	885	3.42e-06	0.000188871	0.0177847	0.981774	0.000249048	Yes
smoking_initiation	7	1370794	2370794	cg20991483	1215631	-	-	716146	1711594	1866	374	6.95e-06	0.00375266	0.00184198	0.99415	0.00024876	No
smoking_initiation	8	8208714	11263655	cg25785630	9413989	TNKS	1stExon	8922541	9900169	83	83	0.988767	0.00233304	0.00863121	2.01e-05	0.000248206	No
smoking_initiation	2	43750149	45659091	cg19600385	45211482	-	-	44712069	45710586	2361	2254	2.47e-08	0.0018219	1.35e-05	0.997917	0.00024798	Yes
smoking_initiation	7	1370794	2370794	cg11769349	1622775	KIAA1908	Body	1123014	2122643	1794	1242	2.93e-16	1.61e-13	0.0018168	0.997936	0.000246797	Yes
smoking_initiation	11	85480958	86480958	cg18959616	85814918	-	-	85316108	86314684	2383	2192	1.49e-10	1.65e-09	0.082967	0.916786	0.000246705	Yes
smoking_initiation	8	8208714	11263655	cg25925578	8388047	-	-	8103372	8881927	72	45	0.990249	0.00241217	0.00707511	1.7e-05	0.000246277	No
smoking_initiation	11	111492273	113412811	cg06643167	113212252	TTC12	Body	112713857	113711810	2200	1352	1.1e-21	0.00429371	2.55e-19	0.99546	0.000246207	No
smoking_initiation	11	113494505	114494505	cg06643167	113212252	TTC12	Body	112713857	113711810	2200	708	1.1e-21	0.00429371	2.55e-19	0.99546	0.000246207	No
smoking_initiation	8	8208714	11263655	cg00575501	8418760	-	-	8103372	8906148	77	50	0.990042	0.00260606	0.00708738	1.84e-05	0.000246196	No
smoking_initiation	3	156893770	159548333	cg14226182	158450251	RARRES1	1stExon|5'UTR	157950607	158950225	2558	2558	8.33e-05	0.000581474	0.125132	0.873958	0.000245878	Yes
smoking_initiation	6	111158371	112158371	cg19709977	111412593	SLC16A10	Body	110912864	111911476	1693	1343	2.16e-09	0.00370585	5.8e-07	0.996048	0.000245735	Yes
smoking_initiation	8	8208714	11263655	cg02419562	8746748	MFHAS1	Body	8256791	9241658	93	93	0.990019	0.00335599	0.00635881	2.13e-05	0.000245311	No
smoking_initiation	7	1370794	2370794	cg11918330	2092310	MAD1L1	Body	1602455	2591403	1948	1535	2.76e-18	1.52e-15	0.0018168	0.997938	0.000245002	Yes
smoking_initiation	8	8208714	11263655	cg16278633	8435858	-	-	8103372	8933877	86	59	0.989351	0.00280247	0.00758012	2.12e-05	0.000244961	No
smoking_initiation	8	8208714	11263655	cg16423305	8377965	-	-	8103372	8863440	71	44	0.990337	0.0023846	0.00701711	1.67e-05	0.000244617	Yes
smoking_initiation	8	8208714	11263655	cg11317625	8476331	-	-	8103372	8963222	93	66	0.989315	0.00297567	0.00744295	2.21e-05	0.000244471	No
smoking_initiation	8	8208714	11263655	cg07364694	8383424	-	-	8103372	8881927	72	45	0.990093	0.00241179	0.00723328	1.74e-05	0.000244427	No
smoking_initiation	16	89108702	90108702	cg02670718	89537782	ANKRD11	Body|5'UTR	90000044	90037596	55	55	0.991663	0.00279416	0.00528377	1.46e-05	0.000244376	No
smoking_initiation	11	63633552	64633552	cg20443766	63300472	-	-	62801148	63793184	1487	198	0.928865	0.00442107	0.0661549	0.00031463	0.000244051	No
smoking_initiation	8	8208714	11263655	cg05372993	8430507	-	-	8103372	8924537	79	52	0.989786	0.00263179	0.00731934	1.92e-05	0.000243971	No
smoking_initiation	8	8208714	11263655	cg21167106	8239288	PRAGMIN	TSS200	8103372	8725313	61	34	0.989668	0.00186777	0.00820549	1.52e-05	0.000243858	No
smoking_initiation	8	8208714	11263655	cg04718705	9450161	TNKS	Body	8950666	9939032	75	75	0.988201	0.00211318	0.00942282	1.99e-05	0.000243387	No
smoking_initiation	17	1495177	2495177	cg09433910	1626509	WDR81	TSS1500|Body|5'UTR	1153858	2126504	1879	1154	6.61e-28	2.89e-27	0.186116	0.813641	0.000243146	Yes
smoking_initiation	5	157207571	158207571	cg16625671	157602665	-	-	157103310	158102275	2795	2494	1.25e-06	7.07e-06	0.149884	0.849864	0.000243123	Yes
smoking_initiation	3	156893770	159548333	cg09672114	158464704	-	-	157964731	158963882	2542	2542	8.68e-10	4.24e-09	0.16985	0.829907	0.000243106	Yes
smoking_initiation	8	8208714	11263655	cg14170573	9432212	TNKS	Body	8932939	9929586	82	82	0.987911	0.00233153	0.00949251	2.22e-05	0.000242896	No
smoking_initiation	8	8208714	11263655	cg07585398	8416797	-	-	8103372	8906148	77	50	0.989932	0.00260577	0.0072011	1.87e-05	0.000242883	No
smoking_initiation	8	8208714	11263655	cg22999593	9431826	TNKS	Body	8932939	9929586	82	82	0.989414	0.00233508	0.00799135	1.86e-05	0.000241357	No
smoking_initiation	16	89108702	90108702	cg08726900	89550474	ANKRD11	5'UTR	90000044	90050261	94	94	0.98848	0.00456631	0.00668195	3.06e-05	0.00024128	No
smoking_initiation	8	8208714	11263655	cg23661486	8341405	-	-	8103372	8805744	62	35	0.989046	0.00189495	0.00880255	1.66e-05	0.000240325	No
smoking_initiation	8	8208714	11263655	cg12253571	8283032	-	-	8103372	8725313	61	34	0.991293	0.00187084	0.00658354	1.22e-05	0.000240303	No
smoking_initiation	8	8208714	11263655	cg17684269	8405815	-	-	8103372	8905515	76	49	0.989903	0.00256135	0.00727689	1.86e-05	0.000240302	No
smoking_initiation	5	93698290	94698290	cg13099219	93357324	FAM172A	Body	92857870	93855637	842	168	0.917543	0.00234379	0.0796695	0.000203269	0.000240146	No
smoking_initiation	3	47490500	50681136	cg21418575	50375467	RASSF1	TSS1500|Body|5'UTR	49877585	50875146	1139	804	1.76e-07	2.36e-05	0.00741435	0.992322	0.000239787	Yes
smoking_initiation	16	69076894	70607394	cg27040650	70131639	-	-	69631748	70630774	1095	1064	4.56e-27	5.05e-26	0.0829448	0.916816	0.000239617	Yes
smoking_initiation	11	85480958	86480958	cg21067465	86304288	ME3	Body	85804432	86804039	3030	2008	6.48e-05	0.0007155	0.082906	0.916075	0.000239149	Yes
smoking_initiation	16	89108702	90108702	cg00232731	89545078	ANKRD11	Body|5'UTR	90000044	90044378	79	79	0.986087	0.00405039	0.00958519	3.91e-05	0.000238671	No
smoking_initiation	8	8208714	11263655	cg05777337	8216229	SGK223	Body	8103372	8712714	58	31	0.988668	0.00182246	0.00925471	1.68e-05	0.000238146	No
smoking_initiation	8	8208714	11263655	cg07031251	8945555	-	-	8446746	9436458	94	94	0.989454	0.00315542	0.00713005	2.25e-05	0.000238134	No
smoking_initiation	8	8208714	11263655	cg19675496	10663827	PINX1	Body	10164158	11163586	2959	2959	2.35e-14	1.22e-13	0.161976	0.837786	0.000237724	Yes
smoking_initiation	16	89108702	90108702	cg05320533	89541815	ANKRD11	5'UTR	90000044	90041170	63	63	0.991281	0.00306237	0.0054025	1.65e-05	0.000237533	No
smoking_initiation	8	8208714	11263655	cg07332986	8349871	-	-	8103372	8805744	62	35	0.991542	0.00189973	0.00630869	1.18e-05	0.000237362	No
smoking_initiation	8	8208714	11263655	cg01716593	9274727	-	-	8805744	9759876	98	98	0.988964	0.00306436	0.00771118	2.37e-05	0.000236941	No
smoking_initiation	3	156893770	159548333	cg26897744	158450246	RARRES1	1stExon|5'UTR	157950607	158950225	2558	2558	6.09e-05	0.000425535	0.125155	0.874121	0.000236922	Yes
smoking_initiation	1	153706358	155533918	cg22708508	154325248	-	-	153825404	154825093	1668	1668	1.94e-05	0.000540132	0.0345666	0.964637	0.000236513	No
smoking_initiation	2	124205	1124205	cg21513088	585365	-	-	89910	1085320	3075	3001	4.44e-09	0.00256639	1.73e-06	0.997196	0.000236271	No
smoking_initiation	7	1370794	2370794	cg15571623	2127984	MAD1L1	Body	1628951	2627917	2026	1500	3.51e-06	0.00192816	0.00181331	0.996019	0.000236054	Yes
smoking_initiation	7	3003207	4003207	cg25140869	3147042	-	-	2647048	3646476	3224	2457	4.28e-05	0.00212091	0.0197392	0.977862	0.000234871	No
smoking_initiation	1	49011424	52273078	cg07520029	50490145	AGBL4	TSS1500	49990335	50989435	991	991	1.13e-13	4.19e-12	0.0263334	0.973433	0.000233547	Yes
smoking_initiation	1	153706358	155533918	cg07576541	153630883	SNAPIN	TSS1500	153131366	154129630	1477	446	4.04e-09	1.31e-08	0.235838	0.763929	0.000233467	Yes
smoking_initiation	8	8208714	11263655	cg01515835	9412956	TNKS	TSS1500	8922541	9900169	83	83	0.990128	0.00233625	0.00728548	1.7e-05	0.000233181	No
smoking_initiation	10	102686838	105665256	cg16102363	104376001	SUFU	Body	103877774	104875084	1682	1682	2.21e-18	3.68e-14	6.01e-05	0.999707	0.000232879	Yes
smoking_initiation	8	8208714	11263655	cg06047700	9413342	TNKS	TSS200	8922541	9900169	83	83	0.988505	0.00233242	0.00890987	2.08e-05	0.000231564	No
smoking_initiation	11	85480958	86480958	cg05582046	86334031	ME3	Body	85834099	86833955	3108	1943	7.08e-05	0.000782139	0.0828994	0.916017	0.000231132	No
smoking_initiation	8	8208714	11263655	cg18837932	9413401	TNKS	TSS200	8922541	9900169	83	83	0.989258	0.0023342	0.00815819	1.9e-05	0.000230707	No
smoking_initiation	12	120583279	121583279	cg11077949	121619156	P2RX7	Body	121119283	122118947	1958	1051	3.73e-131	1.12e-130	0.250261	0.749508	0.000230534	Yes
smoking_initiation	8	8208714	11263655	cg14960794	8426453	-	-	8103372	8924537	79	52	0.99017	0.00263282	0.00694839	1.82e-05	0.00023025	No
smoking_initiation	5	93698290	94698290	cg18331133	93382458	FAM172A	Body	92885462	93880591	850	192	0.926016	0.00244099	0.0711258	0.000187259	0.000230006	No
smoking_initiation	1	7291461	8984823	cg18269493	8772984	RERE	5'UTR	8273008	9272969	1752	1109	2.93e-05	0.00161865	0.0177486	0.980374	0.000229523	Yes
smoking_initiation	12	120583279	121583279	cg19409679	121535941	-	-	121041224	122035373	1971	1231	3.66e-20	1.8e-19	0.16909	0.830681	0.000228838	Yes
smoking_initiation	7	132583234	134089846	cg03451607	134250223	AKR1B15	TSS200	133750619	134749006	2918	1068	7.02e-05	0.000539577	0.115093	0.884069	0.000228443	No
smoking_initiation	8	8208714	11263655	cg27454300	9414031	TNKS	1stExon	8922541	9900169	83	83	0.989098	0.00233382	0.00832095	1.94e-05	0.000228159	No
smoking_initiation	3	113647927	114647927	cg13470673	114790477	ZBTB20	TSS1500|5'UTR	114291080	115290388	1094	360	0.938235	0.00354217	0.057777	0.000217901	0.00022802	No
smoking_initiation	8	8208714	11263655	cg18049182	9409864	-	-	8922541	9900169	83	83	0.989247	0.00233417	0.00817178	1.91e-05	0.000227679	No
smoking_initiation	7	1370794	2370794	cg19428905	2322956	SNX8	Body	1823203	2822933	2064	1147	2.35e-11	1.88e-10	0.111126	0.888646	0.000227648	Yes
smoking_initiation	12	55974480	56974480	cg12765687	56029543	OR10P1	TSS1500	55529576	56523976	1546	533	3.39e-07	2.21e-06	0.132972	0.866798	0.000227383	Yes
smoking_initiation	8	8208714	11263655	cg25716894	8421954	-	-	8103372	8906148	77	50	0.990332	0.00260682	0.0068163	1.77e-05	0.000227013	No
smoking_initiation	7	1370794	2370794	cg16284684	1164063	C7orf50	Body	665708	1663838	1839	294	9.03e-140	4.75e-139	0.159901	0.839872	0.000226316	Yes
smoking_initiation	7	1370794	2370794	cg09698220	1164030	C7orf50	Body	665708	1663838	1839	294	3.81e-68	2e-67	0.159901	0.839872	0.000226316	Yes
smoking_initiation	16	69076894	70607394	cg08285646	69432500	-	-	68932542	69932432	1575	1399	4.22e-09	6.55e-08	0.0605451	0.939229	0.000226306	Yes
smoking_initiation	1	7291461	8984823	cg07771578	8107441	-	-	7611606	8607024	2022	2022	4.59e-05	0.00253272	0.0177486	0.979447	0.000226054	No
smoking_initiation	15	83393243	84393243	cg21820923	83680418	C15orf40	TSS200	83183986	84180361	1516	1213	1.19e-22	1.37e-19	0.000866293	0.998908	0.0002259	Yes
smoking_initiation	10	102686838	105665256	cg01357317	104373849	SUFU	Body	103873976	104873761	1684	1684	7.99e-17	1.33e-12	6.01e-05	0.999714	0.000225607	Yes
smoking_initiation	8	8208714	11263655	cg03768634	8310618	-	-	8103372	8805744	62	35	0.990691	0.0018981	0.00717259	1.35e-05	0.000224715	No
smoking_initiation	8	8208714	11263655	cg24379315	9413445	TNKS	1stExon|5'UTR	8922541	9900169	83	83	0.989874	0.00233565	0.00754802	1.76e-05	0.00022443	No
smoking_initiation	8	8208714	11263655	cg17969579	9416736	TNKS	Body	8922541	9900169	83	83	0.988969	0.00233352	0.00845335	1.97e-05	0.000224396	No
smoking_initiation	17	1495177	2495177	cg11577187	1669924	SERPINF1	5'UTR	1175898	2168878	1953	1239	6.07e-05	0.000315898	0.16099	0.838409	0.00022439	Yes
smoking_initiation	8	8208714	11263655	cg11755740	9413382	TNKS	TSS200	8922541	9900169	83	83	0.989111	0.00233385	0.00831201	1.94e-05	0.00022422	No
smoking_initiation	6	26754967	30729306	cg23936402	28499703	GPX5	Body	28001033	28999218	2346	2346	2.46e-06	2.28e-05	0.0975073	0.902244	0.000223815	Yes
smoking_initiation	8	8208714	11263655	cg23090382	8374418	-	-	8103372	8863440	71	44	0.990994	0.00238618	0.00638094	1.51e-05	0.000223435	No
smoking_initiation	8	8208714	11263655	cg21053301	8310138	-	-	8103372	8805744	62	35	0.990297	0.00189735	0.00756824	1.43e-05	0.000222661	No
smoking_initiation	8	8208714	11263655	cg06602889	9375525	-	-	8881927	9759876	88	88	0.988941	0.00254945	0.00826657	2.11e-05	0.000221933	No
smoking_initiation	2	199023122	200023122	cg19664990	199638575	-	-	199139243	200137608	1356	1172	9.42e-07	2.76e-05	0.033013	0.966737	0.000221269	Yes
smoking_initiation	8	8208714	11263655	cg12859230	9412983	TNKS	TSS1500	8922541	9900169	83	83	0.989023	0.00233365	0.00840254	1.96e-05	0.000221174	No
smoking_initiation	8	8208714	11263655	cg10976481	9415355	TNKS	Body	8922541	9900169	83	83	0.988796	0.00233311	0.00862982	2.01e-05	0.000221006	No
smoking_initiation	5	93698290	94698290	cg06630943	93330995	FAM172A	Body	92831335	93827337	850	161	0.926386	0.0023854	0.0708257	0.000182152	0.00022081	No
smoking_initiation	5	93698290	94698290	cg04465552	93200579	FAM172A	Body	92703103	93700276	751	5	0.936912	0.00239807	0.060315	0.000154159	0.000220555	No
smoking_initiation	11	27179916	29152996	cg11916209	28782449	-	-	28287342	29282404	1829	1558	7.22e-05	0.000789748	0.0836523	0.915266	0.000219998	Yes
smoking_initiation	8	8208714	11263655	cg08415138	9472784	TNKS	Body	9068161	9939032	71	71	0.98971	0.00201401	0.00804062	1.61e-05	0.000219708	No
smoking_initiation	8	8208714	11263655	cg04228628	9413457	TNKS	1stExon	8922541	9900169	83	83	0.989442	0.00233463	0.00798574	1.86e-05	0.000219467	No
smoking_initiation	8	8208714	11263655	cg17288636	8283028	-	-	8103372	8725313	61	34	0.990503	0.00186935	0.00739477	1.37e-05	0.000219426	No
smoking_initiation	8	59314666	60314666	cg13601957	60218373	-	-	59718696	60717504	1638	1126	1.87e-07	0.00422682	4.4e-05	0.99551	0.000219297	No
smoking_initiation	8	8208714	11263655	cg01993906	8407355	-	-	8103372	8906148	77	50	0.990553	0.0026074	0.00660494	1.72e-05	0.000217706	No
smoking_initiation	8	8208714	11263655	cg10005358	9505300	TNKS	Body	9068161	10005248	93	93	0.987707	0.00215342	0.0099002	2.14e-05	0.00021753	No
smoking_initiation	8	8208714	11263655	ch.8.214077F	8179546	PRAGMIN	Body	8103372	8625335	56	29	0.991099	0.00177431	0.00689708	1.21e-05	0.000217232	Yes
smoking_initiation	8	8208714	11263655	cg27399763	8367198	-	-	8103372	8863440	71	44	0.991008	0.00238621	0.00637371	1.51e-05	0.000217209	No
smoking_initiation	5	93698290	94698290	cg25344969	93217325	FAM172A	Body	92718948	93717012	756	16	0.927435	0.0022639	0.0699145	0.000170448	0.000215968	No
smoking_initiation	18	72035282	73035282	cg05417324	72904866	-	-	72405704	73404224	1916	1010	1.15e-09	4.99e-08	0.022488	0.977296	0.000215778	Yes
smoking_initiation	8	8208714	11263655	cg02704608	8244658	-	-	8103372	8725313	61	34	0.990841	0.00186999	0.00706055	1.31e-05	0.000215558	No
smoking_initiation	3	47490500	50681136	cg15313342	50388924	CYB561D2|NPRL2	TSS1500|Body	49889919	50887862	1143	789	6.6e-10	7.49e-08	0.00873219	0.991052	0.000215313	Yes
smoking_initiation	8	8208714	11263655	cg25370180	9431462	TNKS	Body	8932939	9929586	82	82	0.990476	0.00233758	0.00695568	1.62e-05	0.000214362	No
smoking_initiation	12	120583279	121583279	cg00019085	120933845	DYNLL1	TSS200|5'UTR	120434029	121433844	1768	1557	2.01e-73	9.73e-73	0.171453	0.828332	0.000214124	Yes
smoking_initiation	9	133834588	135407263	cg14218621	135419611	C9orf171	Body	134921390	135918481	1907	873	1.54e-06	6.71e-06	0.186281	0.813497	0.000213714	Yes
smoking_initiation	1	90689731	91689731	cg07727346	91179007	BARHL2	Body	90679426	91677600	2121	2097	5.32e-81	3.86e-80	0.121171	0.878616	0.000213525	Yes
smoking_initiation	16	69076894	70607394	cg25774571	69372330	COG8|NIP7	TSS1500|Body	68872552	69872319	1535	1220	4.65e-05	0.000721457	0.0605274	0.938492	0.000212931	Yes
smoking_initiation	8	8208714	11263655	cg18979581	9413415	TNKS	TSS200	8922541	9900169	83	83	0.989651	0.00233513	0.00778325	1.82e-05	0.000212112	No
smoking_initiation	8	8208714	11263655	cg26533221	8147144	-	-	8103372	8625335	56	29	0.99085	0.00177386	0.00715113	1.26e-05	0.000211987	No
smoking_initiation	8	8208714	11263655	cg04157989	8147381	-	-	8103372	8625335	56	29	0.990974	0.00177408	0.00702822	1.24e-05	0.000211312	No
smoking_initiation	7	1370794	2370794	cg02440662	2387630	-	-	1887871	2887350	2084	992	8.95e-07	3.2e-06	0.218801	0.780984	0.000211247	Yes
smoking_initiation	8	8208714	11263655	cg26550646	8175407	PRAGMIN	3'UTR	8103372	8625335	56	29	0.991859	0.00177567	0.00614333	1.08e-05	0.000210935	No
smoking_initiation	6	26754967	30729306	cg02803996	28499379	GPX5	Body	28001033	28999218	2346	2346	1.63e-16	1.51e-15	0.0975111	0.902278	0.00021073	Yes
smoking_initiation	10	21532942	22532942	cg01919045	22500994	-	-	22001132	23000517	902	331	6.36e-08	0.000812824	7.81e-05	0.998898	0.000210634	No
smoking_initiation	8	8208714	11263655	cg16037274	9465905	TNKS	Body	9068161	9939032	71	71	0.989532	0.00201364	0.00822719	1.65e-05	0.000210599	No
smoking_initiation	2	181527603	182527603	cg04551166	182240461	LOC101927156	Body	181741528	182739464	2017	1799	2.9e-05	0.000230882	0.111527	0.888002	0.000210488	No
smoking_initiation	16	69076894	70607394	cg24509697	69216775	-	-	68718367	69716532	1696	955	1.34e-07	1.48e-06	0.0828399	0.916948	0.000210243	Yes
smoking_initiation	8	8208714	11263655	cg20044305	9414296	TNKS	Body	8922541	9900169	83	83	0.990352	0.00233678	0.00708506	1.65e-05	0.000209847	No
smoking_initiation	11	85480958	86480958	cg14973189	85845974	-	-	85347415	86345972	2472	2312	2.48e-05	0.00027392	0.082941	0.916551	0.000209592	No
smoking_initiation	8	8208714	11263655	cg13267177	9413405	TNKS	TSS200	8922541	9900169	83	83	0.990132	0.00233626	0.00730567	1.7e-05	0.000208799	No
smoking_initiation	8	8208714	11263655	cg18087682	8239292	SGK223	1stExon|5'UTR	8103372	8725313	61	34	0.99026	0.00186889	0.00764891	1.42e-05	0.000208441	No
smoking_initiation	8	8208714	11263655	cg17215150	10386317	PRSS55	Body	9900169	10885104	2897	2897	2.4e-05	0.00012482	0.16121	0.838433	0.000208439	No
smoking_initiation	8	8208714	11263655	cg23307066	8126712	-	-	8103372	8625335	56	29	0.990421	0.00177309	0.00758463	1.34e-05	0.000208152	No
smoking_initiation	12	120583279	121583279	cg14353998	121477219	OASL	TSS200	120977381	121976108	2060	1360	5.99e-06	2.94e-05	0.169033	0.830725	0.000207388	Yes
smoking_initiation	8	8208714	11263655	cg20744156	9476731	TNKS	Body	9068161	9975213	73	73	0.989993	0.00202544	0.0077592	1.57e-05	0.000207091	No
smoking_initiation	8	8208714	11263655	cg16456596	8313504	-	-	8103372	8805744	62	35	0.990933	0.00189857	0.00694912	1.31e-05	0.00020656	No
smoking_initiation	6	26754967	30729306	cg18410316	31207788	-	-	30707883	31705864	10031	70	0.000105402	0.00130301	0.0747169	0.923669	0.000205592	No
smoking_initiation	6	99847745	101829173	cg14717557	100895618	SIM1	Body	100395802	101395577	1824	1824	2.17e-06	0.000130622	0.016302	0.98336	0.000205572	Yes
smoking_initiation	3	47490500	50681136	cg07607196	50388823	CYB561D2|NPRL2	TSS1500|Body|ExonBnd|5'UTR	49889919	50887862	1143	789	3.05e-12	3.46e-10	0.00873228	0.991062	0.000205568	Yes
smoking_initiation	8	8208714	11263655	cg04618532	8243841	-	-	8103372	8725313	61	34	0.991328	0.00187091	0.00658324	1.22e-05	0.000205499	No
smoking_initiation	8	8208714	11263655	cg02178032	11213424	TDH	Body	10716028	11713158	2777	1343	1.32e-13	6.4e-13	0.17086	0.828935	0.000205179	Yes
smoking_initiation	5	59621271	60621271	cg17287998	59711350	PDE4D	5'UTR	59211910	60210936	1691	996	2.08e-08	3.49e-07	0.0562136	0.943581	0.00020492	Yes
smoking_initiation	15	83393243	84393243	cg05615147	83735916	BTBD1	1stExon|5'UTR	83236014	84235399	1562	1294	3.46e-13	3.99e-10	0.000866312	0.998929	0.00020422	Yes
smoking_initiation	8	8208714	11263655	cg01274266	9499351	TNKS	Body	9068161	9997772	77	77	0.989369	0.00205619	0.00835427	1.72e-05	0.000203738	No
smoking_initiation	1	7291461	8984823	cg15336559	8022656	PARK7	5'UTR	7522914	8522553	2197	2197	4.78e-05	0.00263057	0.0177772	0.979341	0.000203104	No
smoking_initiation	8	8208714	11263655	cg13126121	8085946	FLJ10661	TSS200	8103372	8578662	55	28	0.992424	0.00173502	0.00562819	9.64e-06	0.000203068	No
smoking_initiation	8	8208714	11263655	cg25960393	9106559	-	-	8625335	9580049	99	99	0.989964	0.00312297	0.00668988	2.09e-05	0.00020271	No
smoking_initiation	8	8208714	11263655	cg15596359	11213517	TDH	Body	10716028	11713474	2778	1343	3.21e-43	1.56e-42	0.170861	0.828938	0.000201204	Yes
smoking_initiation	8	8208714	11263655	cg02578584	8325700	-	-	8103372	8805744	62	35	0.991491	0.00189963	0.00639707	1.21e-05	0.000200464	No
smoking_initiation	8	8208714	11263655	cg08501054	9413133	TNKS	TSS1500	8922541	9900169	83	83	0.99021	0.00233644	0.00723671	1.69e-05	0.000200317	No
smoking_initiation	11	111492273	113412811	cg24391248	112311630	-	-	111814258	112811340	1835	1835	5.16e-13	2.67e-12	0.16214	0.83766	0.000200204	Yes
smoking_initiation	7	3003207	4003207	cg22961181	3282715	-	-	2783306	3779510	3373	2857	4.58e-06	0.000227214	0.0197699	0.979799	0.000199255	Yes
smoking_initiation	17	1495177	2495177	cg12487377	1786082	RPA1	Body	1286683	2285171	1871	1484	1.8e-57	1.14e-56	0.136088	0.863713	0.000198987	Yes
smoking_initiation	8	8208714	11263655	cg08281489	8301941	-	-	8103372	8725313	61	34	0.991629	0.00187147	0.00628984	1.17e-05	0.00019792	No
smoking_initiation	17	1495177	2495177	cg27524403	2265875	SGSM2	Body	1766328	2760353	1568	1272	2.1e-07	1.33e-06	0.136157	0.863643	0.000197868	Yes
smoking_initiation	8	8208714	11263655	cg19886820	8244119	-	-	8103372	8725313	61	34	0.991292	0.00187084	0.00662712	1.23e-05	0.000197578	No
smoking_initiation	8	8208714	11263655	cg19996406	8318774	-	-	8103372	8805744	62	35	0.99143	0.00189952	0.00646244	1.22e-05	0.000195933	No
smoking_initiation	16	89108702	90108702	cg09300089	89539230	ANKRD11	5'UTR	90000044	90038896	59	59	0.991945	0.00301641	0.00482893	1.45e-05	0.00019547	No
smoking_initiation	8	8208714	11263655	cg06465031	8293379	-	-	8103372	8725313	61	34	0.991739	0.00187168	0.00618299	1.15e-05	0.000195256	No
smoking_initiation	7	132583234	134089846	cg26551029	134233191	AKR1B15	TSS1500	133733599	134733074	2936	1127	3.14e-05	0.000242142	0.114695	0.884837	0.000195179	No
smoking_initiation	6	111158371	112158371	cg01464464	111895715	TRAF3IP2-AS1|TRAF3IP2	Body	111396257	112394413	1427	1097	2.12e-10	0.000364889	5.82e-07	0.999439	0.000195122	Yes
smoking_initiation	8	8208714	11263655	cg18530175	8244099	-	-	8103372	8725313	61	34	0.991789	0.00187178	0.00613329	1.14e-05	0.00019492	No
smoking_initiation	8	8208714	11263655	cg14764956	8239338	PRAGMIN	TSS200	8103372	8725313	61	34	0.991367	0.00187098	0.0065547	1.22e-05	0.000194844	No
smoking_initiation	8	8208714	11263655	cg03533216	11206009	TDH	Body	10706162	11705884	2769	1371	1.86e-90	9.03e-90	0.17085	0.828956	0.000194492	Yes
smoking_initiation	17	1495177	2495177	cg18403478	1683424	SMYD4	3'UTR	1183464	2181658	1977	1277	1.75e-09	9.37e-09	0.157066	0.84274	0.000194455	Yes
smoking_initiation	8	8208714	11263655	cg07521266	8112033	-	-	8103372	8578662	55	28	0.991724	0.0017338	0.00633745	1.09e-05	0.000194171	No
smoking_initiation	8	8208714	11263655	cg17527040	8137591	-	-	8103372	8625335	56	29	0.991602	0.00177521	0.00641759	1.13e-05	0.000193437	No
smoking_initiation	3	156893770	159548333	cg18435593	158451358	RARRES1	TSS1500	157951398	158951320	2559	2559	2.98e-15	2.01e-14	0.129483	0.870324	0.000193035	Yes
smoking_initiation	17	1495177	2495177	cg21222778	2385534	METTL16	Body	1886999	2885304	1518	1057	1.9e-23	1.21e-22	0.136061	0.863746	0.000192915	Yes
smoking_initiation	17	1495177	2495177	cg02015687	2385771	METTL16	Body	1886999	2885645	1520	1057	1.29e-10	8.2e-10	0.136061	0.863746	0.000192915	Yes
smoking_initiation	8	90637052	93744504	cg16814680	91681699	-	-	91182551	92181470	1669	1669	5.01e-168	1.46e-166	0.0332884	0.966519	0.000192872	Yes
smoking_initiation	8	8208714	11263655	cg27280535	8746679	MFHAS1	Body	8256791	9241658	93	93	0.990648	0.00335812	0.00578154	1.94e-05	0.000192795	No
smoking_initiation	8	8208714	11263655	cg00569813	8483549	-	-	8103372	8963222	93	66	0.990779	0.00298007	0.00603093	1.79e-05	0.000192345	No
smoking_initiation	17	1495177	2495177	cg23676314	1835482	-	-	1335509	2333886	1858	1559	1.11e-10	7.03e-10	0.136094	0.863714	0.000191904	Yes
smoking_initiation	1	153706358	155533918	cg06600967	153940985	SLC39A1|CREB3L4	TSS1500|Body|ExonBnd|5'UTR	153441188	154440604	1377	1100	3.56e-05	0.000992216	0.0346011	0.96418	0.000191288	No
smoking_initiation	8	8208714	11263655	cg16837680	8084974	FLJ10661	TSS1500	8103372	8578662	55	28	0.992455	0.00173508	0.00560923	9.62e-06	0.000191265	No
smoking_initiation	8	8208714	11263655	cg01009920	8153650	-	-	8103372	8625335	56	29	0.991799	0.00177556	0.0062233	1.1e-05	0.000191201	No
smoking_initiation	17	1495177	2495177	cg15932532	2295489	MNT	Body	1799042	2795174	1545	1223	5.21e-59	3.31e-58	0.136166	0.863643	0.000191155	Yes
smoking_initiation	17	1495177	2495177	cg09343458	2295150	MNT	Body	1795180	2794856	1547	1226	5.39e-35	3.42e-34	0.136165	0.863643	0.000191155	Yes
smoking_initiation	4	140386963	141386963	cg06067425	141418804	-	-	140919035	141918793	1759	615	1.74e-05	0.00261772	0.00659494	0.990579	0.000190747	No
smoking_initiation	17	1495177	2495177	cg27406664	2294951	MNT	Body	1795180	2794856	1547	1226	2.63e-12	1.67e-11	0.136166	0.863644	0.000190723	Yes
smoking_initiation	17	1495177	2495177	cg11577151	1933238	DPH1	TSS200	1433758	2432697	1749	1643	2.41e-13	1.53e-12	0.136095	0.863715	0.000190689	Yes
smoking_initiation	8	8208714	11263655	cg06685135	8232204	SGK223	Body	8103372	8725313	61	34	0.991739	0.00187168	0.00618709	1.15e-05	0.000190284	Yes
smoking_initiation	8	8208714	11263655	cg11973777	8244085	-	-	8103372	8725313	61	34	0.991536	0.0018713	0.00639024	1.19e-05	0.000190209	No
smoking_initiation	9	133834588	135407263	cg15579485	134488167	RAPGEF1	Body	133994448	134987645	1795	1795	1.29e-15	1.62e-14	0.0734155	0.926395	0.000189629	Yes
smoking_initiation	8	8208714	11263655	cg07588082	8192007	SGK223	Body	8103372	8625335	56	29	0.992284	0.00177643	0.00574017	1.01e-05	0.000189262	No
smoking_initiation	8	8208714	11263655	cg18624032	8181365	SGK223	Body	8103372	8625335	56	29	0.992051	0.00177601	0.00597344	1.05e-05	0.000188626	No
smoking_initiation	2	200436399	201436399	cg05691004	201170426	SPATS2L	TSS200|TSS1500	200672200	201670278	1761	1231	1.53e-11	2.24e-10	0.0640082	0.935803	0.000188488	Yes
smoking_initiation	5	106325618	107865642	cg16361921	106599492	-	-	106099728	107097912	2336	1773	1.9e-27	4.14e-25	0.00457647	0.995235	0.000188425	Yes
smoking_initiation	2	144900317	146640132	cg23898388	145305131	LINC01412	Body	144805719	145805116	851	812	4.42e-05	0.000716895	0.0580549	0.940996	0.000188131	Yes
smoking_initiation	14	79063654	80602233	cg21918062	79177505	NRXN3	Body	78677921	79677345	1635	851	4.12e-05	0.000251012	0.141001	0.858519	0.00018808	No
smoking_initiation	8	8208714	11263655	cg15077577	8240369	SGK223	TSS1500	8103372	8725313	61	34	0.991661	0.00187153	0.00626778	1.16e-05	0.000188052	No
smoking_initiation	8	8208714	11263655	cg00428512	8379921	-	-	8103372	8863440	71	44	0.991865	0.00238828	0.0055459	1.32e-05	0.000187988	No
smoking_initiation	7	3003207	4003207	cg06493952	3204239	-	-	2705107	3703874	3376	2659	5.4e-08	2.67e-06	0.0197795	0.98003	0.000187787	Yes
smoking_initiation	8	8208714	11263655	cg23015041	8176714	PRAGMIN	Body	8103372	8625335	56	29	0.992381	0.0017766	0.00564608	9.92e-06	0.000186194	No
smoking_initiation	8	8208714	11263655	cg23092680	8240661	PRAGMIN	TSS1500	8103372	8725313	61	34	0.991753	0.00187171	0.0061778	1.15e-05	0.000186167	No
smoking_initiation	8	8208714	11263655	cg06262940	8240439	SGK223	TSS1500	8103372	8725313	61	34	0.991612	0.00187144	0.00631859	1.17e-05	0.000186113	No
smoking_initiation	4	147297913	148297913	cg21833554	147255130	SLC10A7	Body	146756233	147754939	1899	757	1.4e-88	2.94e-87	0.0454989	0.954315	0.000185614	Yes
smoking_initiation	5	93698290	94698290	cg08960006	93260996	FAM172A	Body	92762422	93758941	801	83	0.932224	0.00208976	0.0653542	0.000146319	0.000185535	No
smoking_initiation	3	47490500	50681136	cg26325335	50402333	CACNA2D2	Body	49902544	50902312	1142	772	5.38e-07	6.1e-05	0.00874171	0.991011	0.000185306	Yes
smoking_initiation	8	8208714	11263655	cg16194746	8341955	-	-	8103372	8805744	62	35	0.991283	0.00189924	0.00661986	1.25e-05	0.000185225	No
smoking_initiation	3	47490500	50681136	cg21372200	50375735	RASSF1	TSS200|TSS1500|Body	49877585	50875146	1139	804	1.9e-07	2.54e-05	0.00741474	0.992375	0.000185034	Yes
smoking_initiation	8	8208714	11263655	cg05439004	8247086	-	-	8103372	8725313	61	34	0.991959	0.0018721	0.00597237	1.11e-05	0.000184964	No
smoking_initiation	8	8208714	11263655	cg02957569	8130600	-	-	8103372	8625335	56	29	0.992617	0.00177702	0.00541214	9.5e-06	0.000184481	No
smoking_initiation	8	8208714	11263655	cg16299576	10872819	XKR6	Body	10373375	11372637	2824	2457	4.61e-09	2.26e-08	0.169533	0.830282	0.000184325	Yes
smoking_initiation	8	8208714	11263655	cg03924525	8320139	-	-	8103372	8805744	62	35	0.992006	0.00190062	0.00589869	1.11e-05	0.000183841	No
smoking_initiation	7	77271983	78271983	cg25914921	77669867	MAGI2	Body	77170597	78169858	2840	2683	7.11e-07	4.85e-06	0.127781	0.87203	0.000183387	Yes
smoking_initiation	8	8208714	11263655	cg27008474	9472708	TNKS	Body	9068161	9939032	71	71	0.991274	0.00201719	0.00651329	1.31e-05	0.000182796	No
smoking_initiation	8	8208714	11263655	cg26843900	8283622	-	-	8103372	8725313	61	34	0.991983	0.00187214	0.00595124	1.1e-05	0.000182494	Yes
smoking_initiation	11	27179916	29152996	cg22678680	28764526	-	-	28265598	29263940	1808	1578	6.02e-05	0.000658723	0.0836671	0.915432	0.000182435	No
smoking_initiation	8	8208714	11263655	cg14819618	8180214	PRAGMIN	Body	8103372	8625335	56	29	0.992362	0.00177657	0.0056692	9.97e-06	0.00018192	No
smoking_initiation	8	8208714	11263655	cg25539628	8188483	PRAGMIN	Body	8103372	8625335	56	29	0.992458	0.00177674	0.00557464	9.8e-06	0.000180652	No
smoking_initiation	8	8208714	11263655	cg10566963	8308571	-	-	8103372	8805744	62	35	0.992396	0.00190137	0.00551144	1.04e-05	0.000180596	No
smoking_initiation	8	8208714	11263655	cg06424508	8247666	-	-	8103372	8725313	61	34	0.992213	0.00187258	0.0057237	1.06e-05	0.000179689	No
smoking_initiation	8	8208714	11263655	cg21655233	8254820	-	-	8103372	8725313	61	34	0.992027	0.00187222	0.00591045	1.1e-05	0.000179581	No
smoking_initiation	17	1495177	2495177	cg07790718	2295125	MNT	Body	1795180	2794856	1547	1226	1.07e-18	6.79e-18	0.136167	0.863653	0.000179446	Yes
smoking_initiation	8	8208714	11263655	cg06811478	10872626	XKR6	Body	10373375	11372533	2823	2457	1.55e-05	7.6e-05	0.169519	0.83021	0.000179263	No
smoking_initiation	8	8208714	11263655	cg26970905	8175877	PRAGMIN	Body	8103372	8625335	56	29	0.992799	0.00177735	0.0052348	9.19e-06	0.000179202	No
smoking_initiation	8	8208714	11263655	cg04138735	8299213	-	-	8103372	8725313	61	34	0.992279	0.0018727	0.00565964	1.05e-05	0.000178628	Yes
smoking_initiation	8	8208714	11263655	cg02109073	8176460	PRAGMIN	Body	8103372	8625335	56	29	0.992561	0.00177692	0.00547464	9.62e-06	0.000178155	No
smoking_initiation	8	8208714	11263655	cg13505359	8159502	-	-	8103372	8625335	56	29	0.992745	0.00177725	0.0052908	9.29e-06	0.000178151	No
smoking_initiation	8	8208714	11263655	cg27625815	8195300	PRAGMIN	Body	8103372	8625335	56	29	0.99271	0.00177719	0.00532603	9.36e-06	0.000177582	No
smoking_initiation	8	8208714	11263655	cg06384827	8318961	-	-	8103372	8805744	62	35	0.991911	0.00190044	0.00599983	1.13e-05	0.000177418	No
smoking_initiation	8	8208714	11263655	cg15741354	8146129	-	-	8103372	8625335	56	29	0.992496	0.00177681	0.00554004	9.74e-06	0.000177395	Yes
smoking_initiation	9	127573097	128573097	cg21222350	127602615	-	-	127102939	128102606	1032	758	8.66e-23	7.02e-22	0.109779	0.890043	0.000177334	Yes
smoking_initiation	5	157207571	158207571	cg04497820	158086454	-	-	157587060	158584991	2027	1371	2.73e-172	1.55e-171	0.149949	0.849875	0.000176775	Yes
smoking_initiation	8	8208714	11263655	cg01356504	8209715	SGK223	Body	8103372	8705500	57	30	0.992562	0.0018154	0.00543625	9.77e-06	0.000176675	No
smoking_initiation	8	8208714	11263655	cg24141631	8354027	-	-	8103372	8805744	62	35	0.992098	0.0019008	0.00581378	1.1e-05	0.000176605	No
smoking_initiation	11	111492273	113412811	cg25375712	113185470	TTC12	5'UTR	112685558	113684809	2264	1460	1.03e-21	0.00403704	2.55e-19	0.995787	0.000176345	No
smoking_initiation	11	113494505	114494505	cg25375712	113185470	TTC12	5'UTR	112685558	113684809	2264	664	1.03e-21	0.00403704	2.55e-19	0.995787	0.000176345	No
smoking_initiation	10	102686838	105665256	cg10228989	103608502	C10orf76	Body	103109066	104106200	1038	1038	6e-43	6.04e-42	0.0904199	0.909404	0.000176274	Yes
smoking_initiation	8	8208714	11263655	cg14297707	8203852	SGK223	Body	8103372	8625335	56	29	0.992547	0.0017769	0.00549066	9.65e-06	0.000176166	No
smoking_initiation	15	83393243	84393243	cg00348145	83519744	HOMER2	Body	83029164	84019603	1306	987	2.5e-06	0.00287962	0.000863972	0.996078	0.000175489	No
smoking_initiation	7	1370794	2370794	cg20308403	2120281	MAD1L1	Body	1620304	2619927	1998	1503	8.38e-73	4.6e-70	0.00181693	0.998008	0.000175184	Yes
smoking_initiation	1	65969643	66969643	cg14685907	65844688	DNAJC6	Body	65345616	66344063	2257	1097	2.93e-07	3.38e-06	0.0797664	0.920055	0.000174935	Yes
smoking_initiation	3	47490500	50681136	cg25464264	50149895	RBM5	Body	49649989	50649499	1026	1026	2.03e-14	5.03e-12	0.0040174	0.995808	0.000174628	Yes
smoking_initiation	8	8208714	11263655	cg18303581	8239485	PRAGMIN	TSS1500	8103372	8725313	61	34	0.99245	0.00187302	0.00549193	1.02e-05	0.000174613	No
smoking_initiation	7	1370794	2370794	cg08240539	2282600	FTSJ2|NUDT1	TSS1500|1stExon|5'UTR	1792688	2782592	2130	1298	1.05e-25	8.46e-25	0.110878	0.888948	0.000174598	Yes
smoking_initiation	8	8208714	11263655	cg21722370	8274603	-	-	8103372	8725313	61	34	0.992478	0.00187308	0.00546485	1.01e-05	0.000174369	No
smoking_initiation	8	8208714	11263655	cg23436436	8201209	SGK223	Body	8103372	8625335	56	29	0.99272	0.00177721	0.00531876	9.35e-06	0.000174278	Yes
smoking_initiation	9	133834588	135407263	cg07709065	134637391	-	-	134139458	135137364	1806	1806	4.94e-08	6.24e-07	0.0734017	0.926423	0.000174184	Yes
smoking_initiation	7	132583234	134089846	cg27428955	134043287	-	-	133545620	134543109	2878	1493	8.26e-99	8.09e-98	0.0926272	0.907199	0.000173367	Yes
smoking_initiation	8	8208714	11263655	cg01556246	8204802	PRAGMIN	Body	8103372	8625335	56	29	0.992962	0.00177764	0.00507838	8.92e-06	0.000173095	No
smoking_initiation	8	8208714	11263655	cg16513326	10877312	XKR6	Body	10377484	11376790	2814	2438	1.96e-08	9.61e-08	0.169536	0.830291	0.000172848	Yes
smoking_initiation	8	8208714	11263655	cg14800226	10876660	XKR6	Body	10376826	11376266	2817	2442	8.36e-18	4.09e-17	0.169536	0.830291	0.000172833	Yes
smoking_initiation	8	8208714	11263655	cg14262011	8319555	-	-	8103372	8805744	62	35	0.992241	0.00190107	0.00567409	1.07e-05	0.000172644	No
smoking_initiation	2	200436399	201436399	cg10403855	201334352	SPATS2L	Body	200835541	201829602	1670	1007	5.85e-05	0.000452973	0.114359	0.884957	0.000172636	No
smoking_initiation	8	8208714	11263655	cg02239258	8241752	-	-	8103372	8725313	61	34	0.992675	0.00187345	0.00526896	9.77e-06	0.000172374	Yes
smoking_initiation	8	8208714	11263655	cg22335024	8255805	-	-	8103372	8725313	61	34	0.992325	0.00187279	0.00561937	1.04e-05	0.000172302	No
smoking_initiation	8	8208714	11263655	ch.8.214553F	8189620	PRAGMIN	Body	8103372	8625335	56	29	0.992827	0.0017774	0.00521405	9.16e-06	0.000172212	Yes
smoking_initiation	5	93698290	94698290	cg15729500	93251459	FAM172A	Body	92754902	93751222	782	62	0.937629	0.00205132	0.0600165	0.000131131	0.00017209	No
smoking_initiation	8	8208714	11263655	cg08007339	8228386	PRAGMIN	Body	8103372	8725313	61	34	0.992516	0.00187315	0.00542885	1.01e-05	0.000171891	No
smoking_initiation	8	8208714	11263655	cg14350318	8185742	PRAGMIN	Body	8103372	8625335	56	29	0.992439	0.0017767	0.00560267	9.86e-06	0.000171732	No
smoking_initiation	8	8208714	11263655	cg00222582	8056586	-	-	8103372	8552126	54	27	0.992321	0.00171856	0.0057787	9.84e-06	0.000171717	No
smoking_initiation	8	8208714	11263655	cg20819482	9472057	TNKS	Body	9068161	9939032	71	71	0.991165	0.00201697	0.00663318	1.33e-05	0.00017109	No
smoking_initiation	2	102926177	105131814	cg26608430	103858077	-	-	103358648	104354232	1322	1322	1.55e-11	0.00120473	1.29e-08	0.998624	0.000171068	No
smoking_initiation	8	8208714	11263655	cg02527252	8178889	PRAGMIN	Body	8103372	8625335	56	29	0.992447	0.00177672	0.00559548	9.85e-06	0.000171028	No
smoking_initiation	8	8208714	11263655	cg02487269	8198157	SGK223	Body	8103372	8625335	56	29	0.992539	0.00177688	0.00550352	9.68e-06	0.000170927	No
smoking_initiation	8	8208714	11263655	cg16300553	8131077	-	-	8103372	8625335	56	29	0.992979	0.00177767	0.00506465	8.9e-06	0.00017027	No
smoking_initiation	8	8208714	11263655	cg02903059	8235458	PRAGMIN	Body	8103372	8725313	61	34	0.99247	0.00187306	0.00547623	1.02e-05	0.000170233	No
smoking_initiation	8	8208714	11263655	cg01532694	8243576	-	-	8103372	8725313	61	34	0.992471	0.00187306	0.00547594	1.02e-05	0.000170207	No
smoking_initiation	17	1495177	2495177	cg13514175	1673692	SERPINF1	Body	1175898	2173499	1967	1253	1.7e-12	9.02e-12	0.158557	0.841273	0.000170086	Yes
smoking_initiation	1	153706358	155533918	cg27263481	154359393	-	-	153860016	154859038	1664	1664	3.49e-07	9.73e-06	0.034604	0.965216	0.000169734	Yes
smoking_initiation	8	8208714	11263655	cg26243462	8282209	-	-	8103372	8725313	61	34	0.992587	0.00187328	0.00536044	9.95e-06	0.000169536	No
smoking_initiation	8	8208714	11263655	cg18341736	8345217	-	-	8103372	8805744	62	35	0.992564	0.00190169	0.00535581	1.01e-05	0.000168686	No
smoking_initiation	8	8208714	11263655	cg05942562	8177911	PRAGMIN	Body	8103372	8625335	56	29	0.992723	0.00177721	0.00532305	9.36e-06	0.000167481	No
smoking_initiation	8	8208714	11263655	cg09479314	8318966	-	-	8103372	8805744	62	35	0.99234	0.00190126	0.00558046	1.05e-05	0.000167434	No
smoking_initiation	8	8208714	11263655	cg05854272	8203962	SGK223	Body	8103372	8625335	56	29	0.993053	0.0017778	0.00499354	8.77e-06	0.000167061	No
smoking_initiation	8	8208714	11263655	cg00568513	8136481	-	-	8103372	8625335	56	29	0.992886	0.0017775	0.00516087	9.07e-06	0.000167032	No
smoking_initiation	8	8208714	11263655	cg04462127	8204689	SGK223	Body	8103372	8625335	56	29	0.993012	0.00177773	0.00503476	8.85e-06	0.000166901	No
smoking_initiation	18	42158643	43158643	cg24433530	43268361	-	-	42768625	43768228	2447	957	1.78e-11	1.2e-09	0.0146798	0.985154	0.000165994	Yes
smoking_initiation	7	1370794	2370794	cg23403836	1616229	KIAA1908	Body	1116247	2115821	1787	1219	1.87e-29	1.03e-26	0.00181694	0.998017	0.000165942	Yes
smoking_initiation	8	8208714	11263655	cg18717967	8182747	PRAGMIN	Body	8103372	8625335	56	29	0.992891	0.00177751	0.00515694	9.07e-06	0.000165915	No
smoking_initiation	8	8208714	11263655	cg05230854	8162989	-	-	8103372	8625335	56	29	0.992845	0.00177743	0.00520307	9.15e-06	0.000165744	No
smoking_initiation	11	85480958	86480958	cg02503303	85781719	PICALM	TSS1500	85282750	86281369	2300	2072	4.72e-07	5.22e-06	0.0829821	0.916847	0.000165397	No
smoking_initiation	8	8208714	11263655	cg07703868	8141423	-	-	8103372	8625335	56	29	0.992879	0.00177749	0.00516934	9.09e-06	0.000165377	No
smoking_initiation	8	8208714	11263655	cg14079867	8142449	-	-	8103372	8625335	56	29	0.992832	0.00177741	0.00521579	9.17e-06	0.000165141	No
smoking_initiation	3	156893770	159548333	cg17575505	158358616	-	-	157859169	158856222	2674	2674	8.93e-07	1.48e-05	0.0567775	0.943042	0.000164974	Yes
smoking_initiation	8	8208714	11263655	cg19277007	8193872	SGK223	Body	8103372	8625335	56	29	0.992876	0.00177749	0.00517238	9.09e-06	0.000164877	Yes
smoking_initiation	16	69076894	70607394	cg01276562	69396017	TERF2	Body	68896193	69896009	1538	1290	2.44e-29	3.78e-28	0.0605759	0.939259	0.000164731	Yes
smoking_initiation	8	8208714	11263655	cg07890238	8182454	PRAGMIN	Body	8103372	8625335	56	29	0.992851	0.00177744	0.00519727	9.14e-06	0.000164685	No
smoking_initiation	8	8208714	11263655	cg08447380	8185703	PRAGMIN	Body	8103372	8625335	56	29	0.992794	0.00177734	0.00525553	9.24e-06	0.00016398	No
smoking_initiation	8	8208714	11263655	cg08232500	8143585	-	-	8103372	8625335	56	29	0.992925	0.00177757	0.00512466	9.01e-06	0.000163734	No
smoking_initiation	8	8208714	11263655	cg22878634	8129978	-	-	8103372	8625335	56	29	0.992859	0.00177746	0.00519074	9.13e-06	0.000163286	No
smoking_initiation	10	102686838	105665256	cg26560017	105261143	NEURL1|NEURL1-AS1	Body	104761606	105760998	1754	1515	2.43e-07	0.00225299	0.000107555	0.997476	0.000162784	Yes
smoking_initiation	8	8208714	11263655	cg00380720	8183062	SGK223	Body	8103372	8625335	56	29	0.99303	0.00177776	0.00502063	8.83e-06	0.000162444	No
smoking_initiation	8	8208714	11263655	cg16983401	8286370	-	-	8103372	8725313	61	34	0.992699	0.00187349	0.00525535	9.76e-06	0.000162062	No
smoking_initiation	1	65969643	66969643	cg13052034	66999238	SGIP1	TSS1500	66499471	67498384	2419	1007	3.92e-14	1.04e-12	0.0363891	0.963449	0.00016195	Yes
smoking_initiation	8	8208714	11263655	cg24322854	10399760	PRSS55	Body	9900169	10898459	2922	2922	4.65e-06	2.42e-05	0.161227	0.838583	0.000161594	Yes
smoking_initiation	6	67021222	68021222	cg18762500	67658480	-	-	67158606	68156538	4080	3758	3.53e-16	2.93e-15	0.107453	0.892386	0.000161322	Yes
smoking_initiation	8	8208714	11263655	cg02227026	8173791	-	-	8103372	8625335	56	29	0.992979	0.00177767	0.00507439	8.92e-06	0.000160495	Yes
smoking_initiation	8	8208714	11263655	cg01773127	8190880	SGK223	Body	8103372	8625335	56	29	0.993017	0.00177774	0.00503573	8.85e-06	0.000160447	Yes
smoking_initiation	3	16351202	17351202	cg18276534	16230656	GALNT15	Body	16673075	16729855	201	201	0.958388	0.000820898	0.0405962	3.46e-05	0.000160033	No
smoking_initiation	5	86303812	89371745	cg20809157	87029303	-	-	86532352	87528627	986	986	4.84e-05	0.00230051	0.0205527	0.976938	0.000159931	No
smoking_initiation	8	8208714	11263655	cg16812730	8172820	-	-	8103372	8625335	56	29	0.993106	0.0017779	0.00494844	8.7e-06	0.000159303	No
smoking_initiation	8	8208714	11263655	cg14263553	8120624	-	-	8103372	8578662	55	28	0.9929	0.00173585	0.00519655	8.93e-06	0.000158804	No
smoking_initiation	8	26925349	27925349	cg25399743	27348177	EPHX2	TSS1500	26848328	27846679	2984	2547	4.78e-10	0.0018468	2.59e-07	0.997995	0.000157939	No
smoking_initiation	8	8208714	11263655	cg07340894	8238774	PRAGMIN	Body	8103372	8725313	61	34	0.992529	0.00187317	0.00543021	1.01e-05	0.000157744	No
smoking_initiation	17	1495177	2495177	cg04955351	1667921	SERPINF1	5'UTR	1168676	2167690	1946	1231	1.48e-40	7.72e-40	0.16109	0.838753	0.00015722	Yes
smoking_initiation	11	85480958	86480958	cg04871933	85913454	-	-	85416303	86413386	2667	2574	2.16e-08	2.38e-07	0.0829558	0.916888	0.00015598	Yes
smoking_initiation	9	133834588	135407263	cg13676220	135333078	C9orf171	Body	134833568	135831893	1768	953	1.13e-08	1.41e-07	0.0740982	0.925746	0.000155458	Yes
smoking_initiation	7	1370794	2370794	cg16861968	1792778	-	-	1294130	2292526	1683	1626	3.02e-49	1.66e-46	0.00181697	0.998028	0.000155389	Yes
smoking_initiation	8	8208714	11263655	cg17955787	10376567	-	-	9900169	10876308	2879	2879	1.38e-59	7.19e-59	0.161248	0.838596	0.000155353	Yes
smoking_initiation	16	89108702	90108702	cg07619583	89530197	ANKRD11	Body|5'UTR	90000044	90029402	47	47	0.993101	0.00271052	0.00402263	1.08e-05	0.000155337	Yes
smoking_initiation	7	1370794	2370794	cg01843768	2078650	MAD1L1	Body	1579274	2578455	1935	1546	3.56e-06	0.00195358	0.00181341	0.996074	0.000155263	No
smoking_initiation	3	156893770	159548333	cg09612534	158435341	RARRES1	Body	157935471	158934952	2597	2597	3.92e-45	3.67e-44	0.0965146	0.90333	0.000155252	Yes
smoking_initiation	8	8208714	11263655	cg07630857	10345062	-	-	9900169	10844920	2818	2818	1.4e-14	7.25e-14	0.161264	0.838581	0.000154444	Yes
smoking_initiation	18	72035282	73035282	cg05826162	72166704	CNDP2	TSS200|5'UTR	71667588	72666672	2095	1128	4.87e-59	2.07e-57	0.0229572	0.97689	0.000152532	Yes
smoking_initiation	17	1495177	2495177	cg21920539	1732960	RPA1|SMYD4	TSS1500|5'UTR	1233046	2231342	1909	1371	1.94e-80	1.23e-79	0.136095	0.863752	0.000152478	Yes
smoking_initiation	8	8208714	11263655	cg14556317	8182300	SGK223	Body	8103372	8625335	56	29	0.99325	0.00177816	0.00481139	8.46e-06	0.000151927	No
smoking_initiation	9	133834588	135407263	cg00322993	134717624	-	-	134219440	135217256	1972	1972	2.37e-05	0.000299673	0.0733764	0.926149	0.000151241	Yes
smoking_initiation	1	153706358	155533918	cg26835327	153748697	SLC27A3	Body	153249072	154248506	1296	593	5.03e-10	1.32e-08	0.0367686	0.963081	0.000150734	Yes
smoking_initiation	1	153706358	155533918	cg06600229	153661410	NPR1	Body|ExonBnd	153161531	154160885	1438	483	7.57e-15	6.19e-14	0.108937	0.890912	0.000150626	Yes
smoking_initiation	18	72035282	73035282	cg25817165	72167213	CNDP2	Body|1stExon	71667588	72666714	2096	1129	3.59e-133	1.53e-131	0.0229573	0.976893	0.000150044	Yes
smoking_initiation	18	72035282	73035282	cg26446133	72167187	CNDP2	1stExon|5'UTR	71667588	72666714	2096	1129	6.28e-149	2.67e-147	0.0229573	0.976893	0.000150033	Yes
smoking_initiation	12	55974480	56974480	cg27494226	56040025	-	-	55540318	56539731	1522	539	4.41e-10	2.87e-09	0.132983	0.866868	0.000149515	Yes
smoking_initiation	20	53962393	54962393	cg00169354	54922827	-	-	54423057	55421856	1685	907	2.47e-69	9.62e-68	0.0250008	0.97485	0.000149495	Yes
smoking_initiation	8	8208714	11263655	cg09292244	8182618	PRAGMIN	Body	8103372	8625335	56	29	0.993348	0.00177833	0.00471684	8.3e-06	0.000148885	No
smoking_initiation	9	133834588	135407263	cg11308585	134659528	-	-	134159611	135158619	1850	1850	1.11e-06	1.4e-05	0.0734015	0.926435	0.000147885	Yes
smoking_initiation	7	1370794	2370794	cg16443926	1597401	TMEM184A	TSS1500	1097895	2096977	1830	1160	3.18e-06	0.00174889	0.00181381	0.996287	0.000147461	No
smoking_initiation	3	156893770	159548333	cg09503974	158449660	RARRES1	Body	157950028	158948969	2558	2558	2.68e-09	1.87e-08	0.125216	0.874637	0.00014742	Yes
smoking_initiation	18	72035282	73035282	cg15896356	72168601	CNDP2	Body	71669008	72668562	2094	1130	7.1e-20	3.02e-18	0.0229515	0.976901	0.000147193	Yes
smoking_initiation	1	43511737	44511737	cg19711800	44718245	ERI3	Body	44219275	45217422	1551	416	2.27e-06	4.07e-05	0.0528298	0.946981	0.000146449	Yes
smoking_initiation	9	133834588	135407263	cg14408447	135118406	-	-	134618830	135618325	1787	1394	7.51e-17	9.4e-16	0.0739134	0.92594	0.000146268	Yes
smoking_initiation	10	102686838	105665256	cg06838215	105389403	SH3PXD2A	Body	104891198	105889334	1666	1257	2.26e-07	0.00175142	0.000128814	0.997974	0.000145988	No
smoking_initiation	15	83393243	84393243	cg20065245	83761433	-	-	83261639	84259565	1548	1339	2.21e-06	0.00255076	0.00086415	0.996437	0.000145882	No
smoking_initiation	7	1370794	2370794	cg16178271	1948755	MAD1L1	Body	1449212	2448493	1818	1682	1.8e-81	9.9e-79	0.00181698	0.998038	0.000145486	Yes
smoking_initiation	3	156893770	159548333	cg03673894	158431192	RARRES1	Body	157931194	158930183	2604	2604	1.36e-25	1.37e-24	0.0904253	0.909429	0.000145467	Yes
smoking_initiation	1	7291461	8984823	cg10207928	8963950	-	-	8464509	9462000	1679	721	1.02e-05	0.000550327	0.0182148	0.981081	0.000143723	Yes
smoking_initiation	4	140386963	141386963	cg22069286	140781209	MAML3	Body	140281941	141279427	1631	1498	3.62e-06	0.000768092	0.00468546	0.994399	0.000143478	Yes
smoking_initiation	7	77271983	78271983	ch.7.1714607F	77818337	MAGI2	Body	77318594	78318231	2909	2787	1.65e-15	1.13e-14	0.127784	0.872074	0.000142155	Yes
smoking_initiation	7	132583234	134089846	cg02911834	134036360	-	-	133536426	134536301	2861	1504	4.69e-63	4.78e-62	0.0891876	0.910671	0.000141679	Yes
smoking_initiation	8	8208714	11263655	cg10597661	8256332	-	-	8103372	8725313	61	34	0.992157	0.00187247	0.00581781	1.08e-05	0.000141676	No
smoking_initiation	4	147297913	148297913	cg14606439	148025027	-	-	147525500	148523849	1734	1319	8.39e-08	0.000121127	0.000691668	0.999046	0.000141287	Yes
smoking_initiation	8	8208714	11263655	cg27000590	8182003	PRAGMIN	Body	8103372	8625335	56	29	0.993545	0.00177869	0.00452719	7.96e-06	0.000140969	No
smoking_initiation	7	132583234	134089846	cg15967058	134134745	AKR1B1	Body	133634908	134632073	2857	1301	1.91e-139	1.48e-138	0.114309	0.885551	0.000140421	Yes
smoking_initiation	20	53962393	54962393	cg16210447	54987076	CASS4	TSS200|TSS1500	54487589	55486892	1786	758	1.24e-07	1.53e-06	0.0749524	0.924906	0.000139801	Yes
smoking_initiation	20	53962393	54962393	cg17839114	54985964	CASS4	TSS1500	54486379	55485936	1784	759	2.16e-10	2.67e-09	0.0749526	0.924909	0.000138177	Yes
smoking_initiation	3	156893770	159548333	cg08538682	158390336	GFM1|LXN	Body|1stExon|5'UTR	157891196	158889611	2656	2656	7.26e-27	1.17e-25	0.058226	0.941637	0.000137222	Yes
smoking_initiation	6	111158371	112158371	cg08130572	112081102	FYN	TSS1500|5'UTR	111581809	112580982	1570	842	9.16e-10	0.00157194	5.82e-07	0.998291	0.000136881	No
smoking_initiation	10	102686838	105665256	cg09392168	103911425	NOLC1	TSS1500	103413774	104410736	1089	1089	2.22e-10	3.7e-09	0.0566857	0.943178	0.00013645	Yes
smoking_initiation	1	70990122	74324909	cg03831842	74279460	-	-	73779673	74777775	1963	1338	2.71e-07	0.00255092	0.000105867	0.997207	0.000136331	No
smoking_initiation	1	74491596	75491596	cg03831842	74279460	-	-	73779673	74777775	1963	352	2.71e-07	0.00255092	0.000105867	0.997207	0.000136331	No
smoking_initiation	7	1370794	2370794	cg14266272	2365059	-	-	1865260	2864586	2042	1041	1.16e-05	7.57e-05	0.132414	0.867363	0.000135429	No
smoking_initiation	18	72035282	73035282	cg20276402	72263688	LOC400657	Body	71765007	72763025	2091	1297	8.73e-33	3.72e-31	0.0229511	0.976914	0.000135291	Yes
smoking_initiation	18	42158643	43158643	cg12214765	42594413	SETBP1	Body	42094511	43094309	1888	1770	2.01e-11	2.79e-09	0.00715044	0.992715	0.000135035	Yes
smoking_initiation	3	16351202	17351202	cg22883222	16246740	GALNT15	Body	16673075	16746512	255	255	0.974547	0.00136939	0.0239163	3.35e-05	0.000134197	No
smoking_initiation	7	1370794	2370794	cg23404435	1588396	TMEM184A	Body	1088607	2087823	1850	1145	3.11e-06	0.00170723	0.00181393	0.996343	0.000132994	No
smoking_initiation	16	89108702	90108702	cg05665651	89525202	ANKRD11	5'UTR	90000044	90024970	39	39	0.993963	0.00151774	0.00438084	6.56e-06	0.000132284	No
smoking_initiation	7	1370794	2370794	cg13727108	1590840	TMEM184A	Body	1091528	2090304	1848	1149	6.84e-07	0.000375945	0.00181635	0.997675	0.000131917	No
smoking_initiation	7	1370794	2370794	cg18772858	2296703	SNX8	Body	1797192	2795957	2143	1289	2.99e-11	2.4e-10	0.110884	0.888984	0.000131595	Yes
smoking_initiation	3	156893770	159548333	cg07654934	158390329	GFM1|LXN	Body|1stExon|5'UTR	157891196	158889611	2656	2656	4.26e-21	6.89e-20	0.0582264	0.941642	0.000131106	Yes
smoking_initiation	7	1370794	2370794	cg23048001	2026167	MAD1L1	Body	1532384	2526107	1956	1626	3.68e-11	2.02e-08	0.00181701	0.998052	0.000130722	Yes
smoking_initiation	3	74454560	75454560	cg04226251	75241830	-	-	74742523	75501070	1467	1455	4.19e-20	2.67e-18	0.0154523	0.984417	0.000130599	Yes
smoking_initiation	2	58789218	61026618	cg07067189	60969016	-	-	60471409	61468991	1759	1127	2.84e-07	5.66e-05	0.00498523	0.994828	0.000130084	Yes
smoking_initiation	1	95914335	96914335	cg13557213	96939530	-	-	96439587	97439491	2479	1251	2.16e-16	2.04e-15	0.0958328	0.904038	0.000129523	Yes
smoking_initiation	7	132583234	134089846	cg05363192	134050578	-	-	133551324	134550234	2905	1492	4.26e-08	4.18e-07	0.0926309	0.90724	0.000128792	Yes
smoking_initiation	7	1370794	2370794	cg03910698	1164737	C7orf50	Body	665708	1664569	1844	299	1.85e-45	1.85e-44	0.0908595	0.909012	0.000128598	Yes
smoking_initiation	11	85480958	86480958	cg16250731	86413237	-	-	85914352	86913049	3417	1803	2.5e-107	2.76e-106	0.082974	0.916898	0.000127996	Yes
smoking_initiation	17	1495177	2495177	cg02569219	2266849	SGSM2	Body	1768444	2760353	1565	1269	1.27e-14	8.03e-14	0.136168	0.863705	0.0001279	Yes
smoking_initiation	7	132583234	134089846	cg16445645	133493089	EXOC4|LOC101928861	Body	132994634	133993062	1763	1763	2.05e-08	5.51e-07	0.0358454	0.964026	0.000127626	Yes
smoking_initiation	1	90689731	91689731	cg17568606	91265989	-	-	90766883	91765848	2177	2011	7.57e-16	5.49e-15	0.121182	0.87869	0.000127502	Yes
smoking_initiation	7	68468288	70496371	cg19560710	70294511	-	-	69798234	70794462	2508	1654	9.51e-07	1.05e-05	0.0832983	0.916563	0.000126887	Yes
smoking_initiation	1	65969643	66969643	cg14976592	65886160	LEPR|LEPROT	TSS200	65387941	66385430	2268	1163	2.84e-159	1.34e-157	0.0207416	0.979132	0.000126844	Yes
smoking_initiation	16	69076894	70607394	cg00596184	69350052	VPS4A	Body	68850651	69849546	1536	1171	2.6e-59	4.04e-58	0.0605833	0.939291	0.000125952	Yes
smoking_initiation	17	1495177	2495177	cg02597575	1859835	RTN4RL1	Body	1360702	2355517	1813	1565	7.76e-144	4.93e-143	0.136109	0.863766	0.000124973	Yes
smoking_initiation	7	132583234	134089846	cg05810177	134050402	-	-	133551324	134550234	2905	1492	6.86e-14	6.71e-13	0.0926313	0.907244	0.000124884	Yes
smoking_initiation	17	1495177	2495177	cg11148491	1872176	RTN4RL1	Body	1372383	2372126	1772	1566	6.74e-13	4.28e-12	0.136112	0.863763	0.000124836	Yes
smoking_initiation	17	1495177	2495177	cg18413116	2293477	MNT	Body	1794208	2793324	1542	1227	2.34e-54	1.48e-53	0.136175	0.863701	0.000124759	Yes
smoking_initiation	16	69076894	70607394	cg10120807	69350190	VPS4A	Body	68850651	69850151	1537	1172	1.83e-103	2.83e-102	0.0605833	0.939292	0.00012466	Yes
smoking_initiation	11	85480958	86480958	cg26697286	85913645	-	-	85416303	86413386	2667	2574	6.31e-08	6.98e-07	0.0829583	0.916916	0.000124638	Yes
smoking_initiation	5	106325618	107865642	cg20777670	106892875	EFNA5	Body	106394383	107392562	2379	2379	2.04e-69	4.43e-67	0.00457576	0.9953	0.000124191	Yes
smoking_initiation	10	8303551	9303551	cg02565960	8623585	-	-	8125722	9122547	3206	2517	3.46e-07	4.7e-06	0.0685435	0.931328	0.000123906	Yes
smoking_initiation	7	1370794	2370794	cg02474109	1912065	MAD1L1	Body	1413523	2412032	1765	1707	9.26e-11	5.09e-08	0.00181703	0.99806	0.000123179	Yes
smoking_initiation	3	16351202	17351202	cg10734044	16245632	GALNTL2	Body	16673075	16745584	251	251	0.977157	0.00135611	0.0213357	2.95e-05	0.000122001	No
smoking_initiation	7	1370794	2370794	cg17291693	2316833	SNX8	Body	1816893	2816590	2083	1177	2.01e-55	1.61e-54	0.111073	0.888805	0.000121267	Yes
smoking_initiation	8	8208714	11263655	cg02520399	8168661	-	-	8103372	8625335	56	29	0.994173	0.00177981	0.00392029	6.9e-06	0.000120336	No
smoking_initiation	1	65969643	66969643	cg16413020	65886416	LEPR|LEPROT	1stExon|5'UTR	65387941	66385430	2268	1163	2.6e-14	1.23e-12	0.0207418	0.979138	0.000120206	Yes
smoking_initiation	1	43511737	44511737	cg03986130	43616779	FAM183A	Body	43116832	44116466	1692	1037	7.14e-11	0.00130949	5.44e-08	0.99857	0.000120063	Yes
smoking_initiation	7	132583234	134089846	cg08250548	134221667	AKR1B10	Body	133721697	134721507	2929	1148	6.71e-13	5.18e-12	0.114724	0.885156	0.000119894	Yes
smoking_initiation	4	140386963	141386963	cg19007141	140808552	MAML3	Body	140310520	141308433	1626	1517	8.75e-06	0.00185679	0.00468049	0.993335	0.000119455	No
smoking_initiation	7	1370794	2370794	cg01886004	1923613	MAD1L1	Body	1427046	2423574	1788	1702	1.87e-11	1.03e-08	0.00181703	0.998064	0.00011927	Yes
smoking_initiation	9	133834588	135407263	cg13846358	135115582	NTNG2	Body	134615858	135615535	1790	1402	3.45e-10	4.33e-09	0.0739126	0.925969	0.000118339	Yes
smoking_initiation	7	1370794	2370794	cg12823233	2316876	SNX8	Body	1816893	2816590	2083	1177	1.35e-42	1.08e-41	0.111074	0.888808	0.000118091	Yes
smoking_initiation	16	69076894	70607394	cg02116790	69350217	VPS4A	Body	68850651	69850151	1537	1172	7.71e-84	1.2e-82	0.0605837	0.939298	0.000118034	Yes
smoking_initiation	9	133834588	135407263	cg00827827	134667787	-	-	134169176	135167509	1847	1847	1.68e-05	0.000211508	0.0733882	0.926266	0.000117312	No
smoking_initiation	15	83393243	84393243	cg24145739	83549628	HOMER2	Body	83057368	84048795	1311	1002	5e-10	5.77e-07	0.000866476	0.999016	0.000117098	Yes
smoking_initiation	3	16351202	17351202	cg06858379	16244848	GALNT15	Body	16673075	16744665	246	246	0.975667	0.00133287	0.0228516	3.11e-05	0.000117098	No
smoking_initiation	7	132583234	134089846	cg03515829	134233829	-	-	133733917	134733504	2935	1125	2.76e-12	2.13e-11	0.114735	0.885148	0.000116817	Yes
smoking_initiation	12	16248721	17248721	cg25007045	16789976	-	-	16290917	17288776	1669	1590	1.26e-07	7.2e-06	0.0171765	0.982699	0.00011671	Yes
smoking_initiation	7	132583234	134089846	cg24819607	134233823	AKR1B15	TSS200	133733917	134733504	2935	1125	4.03e-07	3.11e-06	0.114735	0.885145	0.000116524	Yes
smoking_initiation	2	200436399	201436399	cg17174466	201289756	SPATS2L	Body	200792498	201789600	1710	1068	3.22e-10	3.19e-09	0.0916955	0.908189	0.000115518	Yes
smoking_initiation	2	144900317	146640132	cg20171775	145228686	ZEB2	Body	144728879	145727563	833	701	7.88e-26	1.09e-24	0.0671145	0.93277	0.000115367	Yes
smoking_initiation	16	89108702	90108702	cg00623000	89535217	ANKRD11	Body|5'UTR	90000044	90034117	52	52	0.993601	0.0027543	0.00352084	9.65e-06	0.000114519	No
smoking_initiation	18	42158643	43158643	cg01263682	43341740	-	-	42843373	43841082	2310	723	2.64e-05	0.00171892	0.0151104	0.983031	0.000113437	No
smoking_initiation	1	95914335	96914335	cg08576856	96700043	-	-	96200401	97199573	2518	1768	2.29e-27	1.48e-25	0.0152308	0.984656	0.000113027	Yes
smoking_initiation	3	156893770	159548333	cg25727025	158390332	GFM1|LXN	Body|1stExon|5'UTR	157891196	158889611	2656	2656	1.99e-21	3.22e-20	0.0582275	0.94166	0.00011284	Yes
smoking_initiation	7	3003207	4003207	cg12364808	3339894	SDK1	TSS1500	2841116	3839837	3304	2904	5.42e-13	2.69e-11	0.0197761	0.980112	0.000111619	Yes
smoking_initiation	5	86303812	89371745	cg17927236	87565552	TMEM161B	TSS1500	87065647	88065263	1089	1089	1.83e-11	1.7e-05	1.07e-06	0.999871	0.00011101	Yes
smoking_initiation	6	97199925	99136905	cg09016968	99290635	-	-	98790797	99790539	1944	548	2.02e-06	0.000352141	0.0056944	0.993841	0.000110764	No
smoking_initiation	7	68468288	70496371	cg25795398	70294525	-	-	69798234	70794462	2508	1654	9.36e-24	1.03e-22	0.0833006	0.916589	0.000110521	Yes
smoking_initiation	3	156893770	159548333	cg27533704	158390525	GFM1|LXN	TSS200|Body	157891196	158889611	2656	2656	4.09e-29	6.62e-28	0.0582276	0.941662	0.00011	Yes
smoking_initiation	7	1370794	2370794	cg10738933	2288828	NUDT1	Body	1792688	2788797	2138	1298	1.93e-13	1.55e-12	0.110885	0.889006	0.000109768	Yes
smoking_initiation	3	156893770	159548333	cg22210627	158390671	GFM1|LXN	TSS200|Body	157891196	158889611	2656	2656	6.06e-18	9.79e-17	0.0582277	0.941664	0.000108647	Yes
smoking_initiation	7	132583234	134089846	cg06906464	134288099	-	-	133791288	134787569	2952	984	1.65e-93	1.25e-92	0.116635	0.883256	0.000108494	Yes
smoking_initiation	1	153706358	155533918	cg03308621	154292295	AQP10	TSS1500	153792297	154792272	1632	1632	2.19e-05	0.000611231	0.0345629	0.964696	0.000108255	No
smoking_initiation	9	133834588	135407263	cg13672736	135114066	NTNG2	Body	134615858	135612729	1788	1402	1.9e-70	2.38e-69	0.0739134	0.925979	0.000107826	Yes
smoking_initiation	18	72035282	73035282	cg08625766	72173685	CNDP2	Body	71673703	72669937	2083	1131	3.21e-19	1.37e-17	0.0229523	0.97694	0.000107323	Yes
smoking_initiation	15	83393243	84393243	cg11554724	83242028	CPEB1	TSS1500|Body|5'UTR	82827938	83741876	991	669	2.11e-10	7.39e-09	0.0277722	0.972121	0.000106604	Yes
smoking_initiation	11	111492273	113412811	cg21727486	112831501	NCAM1	TSS1500	112332291	113330219	2101	2101	4.71e-23	0.000183746	2.56e-19	0.999711	0.000105614	No
smoking_initiation	2	199023122	200023122	cg21403444	200467056	-	-	199969144	200966337	1134	43	8.81e-18	1.21e-16	0.067903	0.931991	0.000105542	Yes
smoking_initiation	2	200436399	201436399	cg21403444	200467056	-	-	199969144	200966337	1134	757	8.81e-18	1.21e-16	0.067903	0.931991	0.000105542	Yes
smoking_initiation	8	8208714	11263655	cg00321838	7885901	-	-	8103372	8383065	44	17	0.994879	0.00120869	0.00380259	4.51e-06	0.000105296	No
smoking_initiation	5	106325618	107865642	cg03862891	106672908	-	-	106173484	107172269	2405	2052	2.5e-09	5.43e-07	0.00457686	0.995317	0.000105096	Yes
smoking_initiation	4	67517710	68517710	cg20390015	68156847	-	-	67656898	68653436	2621	2295	4.81e-06	0.000498293	0.00956459	0.989828	0.000104616	No
smoking_initiation	8	59314666	60314666	cg00124685	59303367	-	-	58803879	59802815	2352	1007	9.23e-07	0.00143697	0.000640693	0.997817	0.000104611	No
smoking_initiation	7	1370794	2370794	cg08027265	2291960	-	-	1792688	2790685	2145	1298	2.91e-78	2.33e-77	0.110885	0.889011	0.00010429	Yes
smoking_initiation	2	199023122	200023122	cg04112147	199778914	-	-	199280836	200277391	1244	967	5.23e-10	1.53e-08	0.0330422	0.966854	0.000103499	Yes
smoking_initiation	3	156893770	159548333	cg17977250	158390778	GFM1|LXN	TSS1500|Body	157891196	158889611	2656	2656	4.08e-34	6.6e-33	0.058228	0.941669	0.000103195	Yes
smoking_initiation	11	27179916	29152996	cg05775170	28959557	-	-	28459909	29459431	1865	1321	3.76e-19	4.11e-18	0.0837603	0.916137	0.000102693	Yes
smoking_initiation	4	67517710	68517710	cg27023929	68303581	-	-	67804304	68802786	2532	1930	8.44e-06	0.000846541	0.00986198	0.989181	0.000102538	Yes
smoking_initiation	11	85480958	86480958	cg23668581	86332042	ME3	Body	85832424	86832005	3096	1947	1.2e-11	1.32e-10	0.082981	0.916917	0.000101825	Yes
smoking_initiation	7	1370794	2370794	cg08993922	2212490	MAD1L1	Body	1719733	2709770	2009	1372	1.49e-20	1.43e-19	0.094349	0.905549	0.000101722	Yes
smoking_initiation	7	1370794	2370794	cg04627747	2212559	MAD1L1	Body	1719733	2709770	2009	1372	5.62e-35	5.39e-34	0.094349	0.905549	0.000101722	Yes
smoking_initiation	7	68468288	70496371	cg15030167	70193956	AUTS2	Body	69694751	70693750	2335	1784	3.16e-37	1.55e-35	0.0199621	0.979936	0.000101708	Yes
smoking_initiation	10	102686838	105665256	cg26332985	104282218	SUFU	Body	103786392	104781518	1573	1573	7.22e-08	0.00113133	6.38e-05	0.998704	0.00010086	No
smoking_initiation	11	27179916	29152996	cg12468234	27495166	LOC105376671|LGR4	TSS1500|Body	26995222	27993937	1903	1447	1.75e-09	1.87e-06	0.000937531	0.99896	0.000100685	Yes
smoking_initiation	3	156893770	159548333	cg17481912	158390821	GFM1|LXN	TSS1500|Body	157891196	158889611	2656	2656	1.28e-14	2.06e-13	0.0582282	0.941671	0.000100337	Yes
smoking_initiation	9	133834588	135407263	cg04953357	134516099	RAPGEF1	Body	134016121	135015927	1792	1792	7.64e-38	9.64e-37	0.0734187	0.926481	9.99e-05	Yes
smoking_initiation	3	156893770	159548333	cg08263647	158390769	GFM1|LXN	TSS1500|Body	157891196	158889611	2656	2656	3.15e-21	5.1e-20	0.0582282	0.941672	9.99e-05	Yes
smoking_initiation	18	72035282	73035282	cg21786191	72916012	ZADH2	Body	72416367	73414912	1924	985	5.61e-53	2.44e-51	0.0224908	0.977409	9.97e-05	Yes
smoking_initiation	1	43511737	44511737	cg06526872	44399363	ARTN	1stExon|5'UTR	43899627	44898998	1568	980	6e-12	0.000110342	5.44e-08	0.999792	9.8e-05	Yes
smoking_initiation	7	1370794	2370794	cg04439188	2230814	MAD1L1	Body	1731866	2729783	2029	1359	6.55e-09	6.29e-08	0.0943489	0.905553	9.78e-05	Yes
smoking_initiation	6	111158371	112158371	cg26760894	111897830	TRAF3IP2-AS1|TRAF3IP2	Body	111398671	112397445	1428	1096	7.27e-10	0.00124894	5.81e-07	0.998653	9.76e-05	No
smoking_initiation	2	124205	1124205	cg25164929	865218	LINC01115	TSS1500	365786	1365150	3699	2702	1.24e-09	0.000713509	1.73e-06	0.999187	9.73e-05	No
smoking_initiation	3	156893770	159548333	cg09614111	158428676	RARRES1	Body	157928701	158927318	2607	2607	1.86e-25	1.94e-24	0.0873785	0.912525	9.66e-05	Yes
smoking_initiation	3	156893770	159548333	cg16449649	158290728	MLF1	Body|5'UTR	157790913	158790222	2684	2684	1.04e-08	2.14e-07	0.0464078	0.953495	9.65e-05	Yes
smoking_initiation	7	1370794	2370794	cg24132287	1195441	ZFAND2A	Body	695452	1695215	1879	359	6.07e-07	0.000171598	0.00352438	0.996207	9.61e-05	Yes
smoking_initiation	2	43750149	45659091	cg27434326	45395252	-	-	44895641	45894391	2375	1852	2.2e-08	0.0016248	1.35e-05	0.998266	9.52e-05	No
smoking_initiation	10	102686838	105665256	cg03210827	104574906	C10orf26	3'UTR	104075217	105073374	1825	1825	8.71e-09	0.000214703	4.06e-05	0.99965	9.51e-05	No
smoking_initiation	10	63174885	64174885	cg22501839	63433268	C10orf107	5'UTR	62934294	63931692	1695	1396	2.62e-09	0.000671747	3.9e-06	0.999229	9.48e-05	Yes
smoking_initiation	1	7291461	8984823	cg06441457	8273949	LOC102724539	Body	7774775	8773515	1995	1995	2.45e-08	1.35e-06	0.0177769	0.982128	9.33e-05	Yes
smoking_initiation	16	89108702	90108702	cg08046466	89524625	ANKRD11	Body|5'UTR	90000044	90024413	36	36	0.995229	0.00144824	0.00322575	4.6e-06	9.29e-05	No
smoking_initiation	9	133834588	135407263	cg20536337	134689473	-	-	134191277	135189319	1910	1910	2.08e-16	2.62e-15	0.0734057	0.926502	9.24e-05	Yes
smoking_initiation	3	156893770	159548333	cg12896421	158390510	GFM1|LXN	TSS200|Body	157891196	158889611	2656	2656	1e-17	1.62e-16	0.0582287	0.94168	9.17e-05	Yes
smoking_initiation	18	72035282	73035282	cg01403243	72066948	-	-	71567068	72566346	2229	1007	1.9e-05	0.000768687	0.0240548	0.975066	9.16e-05	No
smoking_initiation	9	133834588	135407263	cg12271587	135282793	TTF1	TSS1500	134782986	135782479	1759	1016	3e-06	3.76e-05	0.073907	0.925961	9.16e-05	Yes
smoking_initiation	7	1370794	2370794	cg22646311	1409216	-	-	909252	1909153	1813	795	1.54e-06	0.000847047	0.00181821	0.997242	9.15e-05	No
smoking_initiation	8	8208714	11263655	cg00637791	7874997	-	-	8103372	8374281	38	11	0.99559	0.00105839	0.00325754	3.37e-06	9.08e-05	No
smoking_initiation	7	3003207	4003207	cg03457472	3339766	SDK1	TSS1500	2841116	3839293	3303	2903	2.22e-18	1.1e-16	0.0197766	0.980133	9.03e-05	Yes
smoking_initiation	8	59314666	60314666	cg02892925	60032926	TOX	TSS1500	59534060	60530796	1684	1538	5.35e-08	0.00121209	4.41e-05	0.998654	8.97e-05	No
smoking_initiation	1	49011424	52273078	cg10810541	50680637	-	-	50182298	51179515	1014	1014	2.37e-09	8.77e-08	0.0263596	0.973552	8.82e-05	Yes
smoking_initiation	7	132583234	134089846	cg10665199	133106180	EXOC4	Body	132606328	133604436	1530	1530	7.45e-18	1.44e-16	0.0490678	0.950844	8.79e-05	Yes
smoking_initiation	4	140386963	141386963	cg03278306	140755579	MAML3	Body	140255647	141255346	1615	1450	6.38e-10	1.35e-07	0.00468924	0.995224	8.65e-05	Yes
smoking_initiation	8	8208714	11263655	cg23703303	7720259	SPAG11A	Body	8103372	8215246	28	1	0.995861	0.000740986	0.00330977	2.38e-06	8.63e-05	No
smoking_initiation	1	43511737	44511737	cg03574115	43636559	EBNA1BP2|WDR65	TSS1500|Body	43137280	44135231	1691	1072	6.67e-11	0.00122703	5.43e-08	0.998688	8.52e-05	No
smoking_initiation	6	93675279	94675279	cg18161346	93756963	-	-	93257337	94256087	2564	1469	8.41e-10	2.68e-08	0.0304276	0.969487	8.5e-05	Yes
smoking_initiation	7	3003207	4003207	cg04368789	2904671	-	-	2405028	3403425	2963	1660	1.24e-50	1.98e-49	0.0590054	0.940911	8.4e-05	Yes
smoking_initiation	9	133834588	135407263	cg05873605	135151895	SETX	Body	134651954	135651880	1702	1261	5e-15	6.27e-14	0.0739186	0.925998	8.38e-05	Yes
smoking_initiation	16	69076894	70607394	cg10452133	69372561	COG8|NIP7	TSS1500|Body	68873470	69872404	1536	1222	1.07e-43	1.65e-42	0.0605817	0.939335	8.35e-05	Yes
smoking_initiation	3	156893770	159548333	cg04911005	158390632	GFM1|LXN	TSS200|Body	157891196	158889611	2656	2656	1.37e-26	2.21e-25	0.0582292	0.941688	8.33e-05	Yes
smoking_initiation	6	99847745	101829173	cg25351606	100917427	-	-	100417988	101417216	1862	1862	7.35e-06	0.000446753	0.0161836	0.98328	8.23e-05	Yes
smoking_initiation	1	153706358	155533918	cg11195337	154302369	ATP8B2	Body	153802462	154801247	1647	1647	8.74e-10	2.44e-08	0.0345894	0.965328	8.23e-05	Yes
smoking_initiation	11	27179916	29152996	cg03099697	28130838	METTL15|KIF18A	TSS1500|5'UTR	27631005	28630746	1280	1280	1.37e-07	0.000133283	0.00102568	0.998759	8.16e-05	Yes
smoking_initiation	9	133834588	135407263	cg07859818	134549171	RAPGEF1	Body	134050763	135049028	1784	1784	6.9e-09	8.71e-08	0.0734187	0.9265	8.13e-05	Yes
smoking_initiation	7	68468288	70496371	cg07583744	69359237	AUTS2	Body	68859387	69859118	1335	1335	1.19e-25	1.2e-23	0.00983676	0.990082	8.09e-05	Yes
smoking_initiation	7	1370794	2370794	cg24222046	1197567	ZFAND2A	Body	698001	1697082	1869	360	3.6e-06	0.00101816	0.00352144	0.995376	8.06e-05	No
smoking_initiation	9	133834588	135407263	cg21190742	135336993	C9orf171	Body	134844839	135836643	1764	946	2.21e-12	2.76e-11	0.0741039	0.925816	8.01e-05	Yes
smoking_initiation	7	3003207	4003207	cg02476190	2900280	-	-	2400306	3400118	2956	1646	6.78e-12	1.08e-10	0.0591023	0.940818	7.99e-05	Yes
smoking_initiation	5	106325618	107865642	cg01845923	106762174	EFNA5	Body	106262522	107261714	2330	2233	4.16e-06	0.000903915	0.00457281	0.994439	7.97e-05	Yes
smoking_initiation	7	1370794	2370794	cg12495649	2120268	MAD1L1	Body	1620304	2619927	1998	1503	1.7e-28	9.32e-26	0.0018171	0.998103	7.96e-05	Yes
smoking_initiation	2	124205	1124205	cg10118717	203439	-	-	12371	703280	1609	1458	2.03e-09	0.00117451	1.73e-06	0.998745	7.86e-05	No
smoking_initiation	2	58789218	61026618	cg08426369	60753602	BCL11A	Body	60253795	61253415	1767	1469	1.41e-08	2.83e-06	0.00495141	0.99497	7.54e-05	Yes
smoking_initiation	18	40814171	41814171	ch.18.807506F	42170111	-	-	41670126	42669892	1724	238	2.89e-11	9.76e-10	0.0287852	0.971139	7.54e-05	Yes
smoking_initiation	18	42158643	43158643	ch.18.807506F	42170111	-	-	41670126	42669892	1724	741	2.89e-11	9.76e-10	0.0287852	0.971139	7.54e-05	Yes
smoking_initiation	15	47185010	48185010	cg10343077	47899880	SEMA6D	5'UTR	47400188	48387530	1779	1614	6.84e-17	1.65e-10	4.15e-07	0.999924	7.52e-05	Yes
smoking_initiation	2	58789218	61026618	cg17509489	60593340	-	-	60093525	61092858	1909	1789	3.2e-19	6.43e-17	0.00495057	0.994975	7.43e-05	Yes
smoking_initiation	7	3003207	4003207	cg12484453	3198280	LOC100129603	TSS200	2699989	3697421	3344	2620	4.89e-08	2.42e-06	0.0197821	0.980141	7.43e-05	Yes
smoking_initiation	3	47490500	50681136	cg05767306	49459143	AMT	Body	48960017	49956628	1012	1012	1.04e-12	3.07e-10	0.00337676	0.99655	7.37e-05	Yes
smoking_initiation	20	53962393	54962393	cg05471521	54968604	AURKA|CSTF1	TSS1500|5'UTR	54468883	55468573	1741	805	3.32e-07	7.97e-06	0.0399226	0.959995	7.36e-05	Yes
smoking_initiation	3	16351202	17351202	cg25135145	16233024	GALNTL2	Body	16673075	16732999	205	205	0.980836	0.00086456	0.0182103	1.6e-05	7.34e-05	No
smoking_initiation	7	3003207	4003207	cg04470905	3340866	SDK1	TSS1500	2841116	3840194	3307	2907	1.72e-21	8.54e-20	0.0197769	0.98015	7.32e-05	Yes
smoking_initiation	1	7291461	8984823	cg26931526	8275693	-	-	7776335	8774973	1992	1992	3.8e-06	0.000209686	0.0177736	0.98194	7.27e-05	No
smoking_initiation	10	102686838	105665256	cg08991610	104398766	-	-	103900729	104898337	1705	1705	8.53e-18	1.46e-13	5.84e-05	0.999869	7.23e-05	Yes
smoking_initiation	3	117322149	118825714	cg14928505	118199422	-	-	117699603	118698549	2333	2333	1.67e-06	0.000900585	0.00184588	0.99718	7.21e-05	No
smoking_initiation	20	53962393	54962393	cg25912611	54968626	AURKA|CSTF1	TSS1500|5'UTR	54468883	55468573	1741	805	1.12e-07	2.68e-06	0.0399229	0.960002	7.2e-05	Yes
smoking_initiation	7	1370794	2370794	cg07702098	1544360	INTS1	TSS1500	1044860	2044096	1916	1073	1.31e-06	0.000720961	0.00181588	0.99739	7.17e-05	Yes
smoking_initiation	16	69076894	70607394	cg23876106	69848504	WWP2	Body	69348540	70343935	1461	1461	1.35e-15	2.14e-14	0.059459	0.94047	7.11e-05	Yes
smoking_initiation	4	140386963	141386963	cg25272432	141349398	CLGN	TSS1500	140849522	141849308	1718	746	1.05e-73	2.24e-71	0.00469048	0.99524	6.95e-05	Yes
smoking_initiation	4	140386963	141386963	cg10301072	141349360	CLGN	TSS1500	140849393	141849308	1719	747	2.66e-63	5.64e-61	0.00469048	0.99524	6.93e-05	Yes
smoking_initiation	7	3003207	4003207	cg09727210	2962240	CARD11	Body	2462708	3461875	3070	1885	2.85e-38	1.32e-36	0.0211084	0.978823	6.85e-05	Yes
smoking_initiation	3	16351202	17351202	cg19916714	16222033	GALNT15	Body	16673075	16721877	172	172	0.977022	0.000641886	0.0222532	1.46e-05	6.81e-05	No
smoking_initiation	1	95914335	96914335	cg26506488	96701722	-	-	96202193	97201427	2518	1765	2.38e-46	1.54e-44	0.0152315	0.984701	6.76e-05	Yes
smoking_initiation	1	7291461	8984823	cg06974662	8277080	-	-	7777415	8776719	1990	1990	3.47e-10	1.92e-08	0.0177777	0.982155	6.71e-05	Yes
smoking_initiation	3	156893770	159548333	cg25996042	158390614	GFM1|LXN	TSS200|Body	157891196	158889611	2656	2656	8.47e-20	1.37e-18	0.0582302	0.941703	6.64e-05	Yes
smoking_initiation	11	27179916	29152996	cg11832339	27061533	BBOX1	TSS1500	26561566	27559744	2554	864	1.25e-05	0.000563784	0.0217448	0.977613	6.62e-05	No
smoking_initiation	3	16351202	17351202	cg18789887	16216100	GALNTL2	TSS200	16673075	16715723	141	141	0.980307	0.000514466	0.0191031	9.96e-06	6.51e-05	No
smoking_initiation	1	7291461	8984823	cg13926174	8152878	-	-	7657606	8652154	2058	2058	1.21e-76	6.65e-75	0.0177877	0.982148	6.47e-05	Yes
smoking_initiation	3	16351202	17351202	cg27599888	16218314	GALNT15	Body	16673075	16718272	153	153	0.979328	0.000551538	0.0200448	1.12e-05	6.42e-05	No
smoking_initiation	18	72035282	73035282	cg20146348	72950345	TSHZ1	Body|5'UTR	72452438	73450053	1901	914	2.73e-07	1.19e-05	0.0224946	0.977429	6.41e-05	No
smoking_initiation	1	153706358	155533918	cg10237817	154519846	TDRD10	Body	154019918	155019710	1598	1598	2.62e-14	7.3e-13	0.0346971	0.965239	6.35e-05	Yes
smoking_initiation	8	8208714	11263655	cg26733605	7716141	SPAG11A	Body	8103372	8215246	28	1	0.996779	0.000741669	0.00241438	1.73e-06	6.34e-05	No
smoking_initiation	3	16351202	17351202	cg05413061	16225307	GALNTL2	Body	16673075	16724919	183	183	0.981282	0.00071298	0.0179285	1.3e-05	6.34e-05	No
smoking_initiation	1	7291461	8984823	cg00768179	8083892	ERRFI1	5'UTR	7583929	8583727	2029	2029	8.99e-06	0.000496128	0.0177939	0.981638	6.32e-05	No
smoking_initiation	8	8208714	11263655	cg11081206	7737287	DEFB103A|DEFB103B	TSS1500	8103372	8215246	28	1	0.996799	0.000741684	0.00239507	1.72e-06	6.28e-05	No
smoking_initiation	18	72035282	73035282	cg18208545	72749557	ZNF407	Body	72250485	73249450	1782	1217	1.11e-06	4.77e-05	0.0226599	0.977229	6.25e-05	Yes
smoking_initiation	1	95914335	96914335	cg26984309	96071090	-	-	95571223	96570359	2146	1344	3.62e-06	0.000226709	0.0157276	0.98398	6.16e-05	No
smoking_initiation	16	69076894	70607394	cg00449930	69555896	-	-	69057416	70054748	1593	1572	7.46e-12	1.17e-10	0.0599408	0.939998	6.13e-05	Yes
smoking_initiation	10	8303551	9303551	cg05069873	9017664	-	-	8517832	9516007	2714	2220	1.26e-14	1.73e-13	0.0680245	0.931914	6.12e-05	Yes
smoking_initiation	2	155182556	156182556	cg02807558	155314385	LOC100144595	TSS1500	154814919	155814353	2379	1451	3.92e-42	6.5e-41	0.0568999	0.943039	6.07e-05	Yes
smoking_initiation	7	3003207	4003207	cg07874011	3134592	-	-	2635085	3634233	3201	2394	7.57e-132	3.75e-130	0.0197907	0.980149	6.07e-05	Yes
smoking_initiation	3	47490500	50681136	cg16315329	50648706	CISH|MAPKAPK3	TSS1500|Body|5'UTR	50149270	51148268	1207	432	1.17e-09	4.64e-08	0.0245821	0.975357	6.07e-05	Yes
smoking_initiation	14	27856733	29816842	cg01948566	29823891	-	-	29344182	30321647	1313	578	7.89e-07	3.91e-05	0.0197734	0.980127	5.98e-05	Yes
smoking_initiation	7	3003207	4003207	cg11535717	3126244	-	-	2626610	3626099	3210	2381	2.79e-11	1.38e-09	0.0197912	0.980151	5.82e-05	Yes
smoking_initiation	8	59314666	60314666	cg09643139	59746288	TOX	Body	59246736	60244893	2223	1915	4.16e-08	0.000941621	4.41e-05	0.998956	5.8e-05	No
smoking_initiation	1	153706358	155533918	cg17218026	154582156	ADAR	TSS1500|5'UTR	154085606	155081940	1611	1611	1.87e-14	5.13e-13	0.0352467	0.964696	5.7e-05	Yes
smoking_initiation	2	58789218	61026618	cg23598480	60102800	-	-	59602815	60602220	2101	2101	3.34e-42	6.73e-40	0.00494436	0.994999	5.65e-05	Yes
smoking_initiation	1	7291461	8984823	cg25539555	8285172	-	-	7786277	8784950	1978	1978	1.09e-07	6.04e-06	0.0177785	0.98216	5.55e-05	Yes
smoking_initiation	8	26925349	27925349	cg23698023	27181813	PTK2B	TSS1500|5'UTR	26683228	27681725	2992	1905	1.58e-10	0.000611465	2.59e-07	0.999333	5.51e-05	No
smoking_initiation	7	68468288	70496371	cg09994954	70230293	AUTS2	Body	69731497	70730073	2385	1739	1.38e-28	5.72e-27	0.023548	0.976397	5.49e-05	Yes
smoking_initiation	3	16351202	17351202	cg08399382	16215383	GALNT15	TSS1500	16673075	16715362	140	140	0.98318	0.000511651	0.0162456	8.4e-06	5.49e-05	No
smoking_initiation	7	3003207	4003207	cg09930387	2950957	CARD11	Body	2451461	3449826	3049	1846	2.68e-11	1.23e-09	0.0213612	0.978584	5.45e-05	Yes
smoking_initiation	8	90637052	93744504	cg02303505	91592157	-	-	91092872	92092131	1563	1563	9.93e-06	0.000294867	0.0325545	0.967086	5.42e-05	No
smoking_initiation	3	16351202	17351202	cg06853602	16215315	GALNTL2	TSS1500	16673075	16715289	139	139	0.980866	0.000507786	0.0185629	9.56e-06	5.41e-05	No
smoking_initiation	7	1370794	2370794	cg12964697	2140231	MAD1L1	Body	1640538	2640141	2030	1479	3.19e-07	0.00017535	0.0018169	0.997953	5.4e-05	Yes
smoking_initiation	1	153706358	155533918	cg10246448	154301510	ATP8B2	Body	153802462	154801247	1647	1647	7e-06	0.000195323	0.0345834	0.96516	5.39e-05	No
smoking_initiation	10	102686838	105665256	cg11114920	105239528	NEURL1-AS1|CALHM3	TSS1500|Body	104739553	105739064	1734	1558	6.49e-08	0.000630409	0.000102844	0.999213	5.37e-05	No
smoking_initiation	2	124205	1124205	cg02684949	733844	-	-	234130	1233636	3402	2887	1.02e-09	0.000590534	1.73e-06	0.999354	5.36e-05	No
smoking_initiation	1	7291461	8984823	cg22678073	8087421	ERRFI1	TSS1500	7587626	8586563	2025	2025	3.74e-12	2.07e-10	0.0178027	0.982144	5.32e-05	Yes
smoking_initiation	2	58789218	61026618	cg06123753	60593185	-	-	60093525	61092858	1909	1789	5.33e-28	1.07e-25	0.00495068	0.994997	5.25e-05	Yes
smoking_initiation	3	16351202	17351202	cg18772158	16215032	GALNTL2	TSS1500	16673075	16713661	138	138	0.987535	0.00050977	0.0118973	6.09e-06	5.23e-05	No
smoking_initiation	6	97199925	99136905	cg21629640	98493397	-	-	97994800	98992369	1581	1581	2.09e-06	0.000704462	0.00295803	0.996284	5.19e-05	No
smoking_initiation	5	103429588	104429588	cg17271184	104369955	-	-	103870101	104869822	2339	1558	7.71e-23	3.78e-21	0.0199695	0.979979	5.19e-05	Yes
smoking_initiation	18	72035282	73035282	cg27323382	72770572	ZNF407	Body	72271095	73270541	1769	1178	1.63e-07	7.02e-06	0.0226581	0.977283	5.17e-05	Yes
smoking_initiation	8	90637052	93744504	cg22895981	91480109	-	-	90980766	91978654	1529	1529	7.45e-52	1.38e-50	0.0512732	0.948675	5.16e-05	Yes
smoking_initiation	1	43511737	44511737	cg04786667	44509064	-	-	44009778	45008612	1634	855	3.07e-11	0.000547821	5.6e-08	0.999401	5.13e-05	Yes
smoking_initiation	7	68468288	70496371	cg17321296	70246512	AUTS2	Body	69747056	70744594	2409	1721	2.44e-07	9.65e-06	0.0246536	0.975286	5.09e-05	Yes
smoking_initiation	3	16351202	17351202	cg02017438	16219856	GALNT15	Body	16673075	16719658	159	159	0.98536	0.00057199	0.0140093	8.08e-06	5.09e-05	No
smoking_initiation	7	1370794	2370794	cg15574437	2019874	MAD1L1	Body	1524271	2519809	1941	1628	7.76e-64	4.26e-61	0.00181715	0.998132	5.05e-05	Yes
smoking_initiation	10	102686838	105665256	cg05464552	104043748	GBF1	Body	103548866	104543388	1248	1248	8.03e-24	7.14e-22	0.0111311	0.988819	5.03e-05	Yes
smoking_initiation	4	140386963	141386963	cg26994377	140579069	-	-	140081406	141078721	1799	1286	1.14e-18	2.43e-16	0.00468879	0.995261	5.02e-05	Yes
smoking_initiation	7	3003207	4003207	cg24998357	3280646	-	-	2780666	3779510	3387	2857	2.45e-39	1.22e-37	0.0197774	0.980173	5e-05	Yes
smoking_initiation	7	1370794	2370794	cg15896696	2059921	MAD1L1	Body	1560160	2557377	1982	1610	7.81e-07	0.000429128	0.00181638	0.997705	4.83e-05	No
smoking_initiation	3	16351202	17351202	cg05287437	16215248	GALNTL2	TSS1500	16673075	16713661	138	138	0.986198	0.00050908	0.0132387	6.79e-06	4.78e-05	No
smoking_initiation	1	7291461	8984823	cg16672265	8252652	-	-	7752828	8752403	2029	2029	3.64e-11	2.01e-09	0.0177778	0.982175	4.74e-05	Yes
smoking_initiation	5	106325618	107865642	cg24160371	107333404	FBXL17	Body	106833797	107833292	2242	2242	1.55e-25	1.02e-23	0.0150264	0.984927	4.7e-05	Yes
smoking_initiation	5	93698290	94698290	cg07250007	94139055	MCTP1	Body	93639077	94638611	1609	1529	7.44e-29	3.31e-26	0.00224215	0.997711	4.64e-05	Yes
smoking_initiation	4	140386963	141386963	cg12078781	140586950	MGST2	1stExon|5'UTR	140089067	141083754	1797	1290	4.11e-06	0.000872529	0.0046847	0.994392	4.63e-05	No
smoking_initiation	18	72035282	73035282	cg19000114	72722478	ZNF407	Body	72223215	73222192	1749	1265	6.27e-25	2.7e-23	0.0226697	0.977284	4.6e-05	Yes
smoking_initiation	3	47490500	50681136	cg22991152	50670081	MAPKAPK3	Body	50172397	51168627	1216	407	2.18e-12	8.67e-11	0.0245889	0.975365	4.59e-05	Yes
smoking_initiation	3	47490500	50681136	cg11728787	50609551	HEMK1	Body	50112585	51109340	1198	484	1.76e-10	6.99e-09	0.0245696	0.975385	4.59e-05	Yes
smoking_initiation	7	1370794	2370794	cg03075889	1976457	MAD1L1	Body	1476659	2476023	1827	1655	2.56e-95	1.4e-92	0.00181716	0.998137	4.57e-05	Yes
smoking_initiation	6	97199925	99136905	ch.6.98329815R	98223094	-	-	97724317	98722903	1540	1540	5.97e-55	6.52e-53	0.00908101	0.990873	4.56e-05	Yes
smoking_initiation	3	16351202	17351202	cg23067317	16216094	GALNTL2	TSS200	16673075	16715723	141	141	0.987578	0.000518282	0.0118519	6.17e-06	4.55e-05	No
smoking_initiation	18	72035282	73035282	cg23973972	72152075	-	-	71653403	72651813	2111	1107	2.03e-07	8.61e-06	0.0229882	0.976958	4.5e-05	Yes
smoking_initiation	3	16351202	17351202	cg07864031	16220043	GALNTL2	Body	16673075	16719976	160	160	0.986584	0.000575412	0.0127882	7.41e-06	4.49e-05	No
smoking_initiation	7	68468288	70496371	cg14829677	70202032	AUTS2	Body	69702047	70701596	2341	1776	2.44e-21	1.14e-19	0.0210621	0.978893	4.47e-05	Yes
smoking_initiation	18	72035282	73035282	cg24884166	72695518	ZNF407	Body	72196553	73195250	1746	1322	4.19e-16	1.8e-14	0.022722	0.977233	4.46e-05	Yes
smoking_initiation	6	99847745	101829173	cg18446744	100680152	-	-	100180399	101180128	1908	1908	1.08e-06	2.34e-05	0.04403	0.955901	4.45e-05	Yes
smoking_initiation	10	102686838	105665256	cg11453585	104263688	ACTR1A|SUFU	TSS200|TSS1500	103764687	104763308	1533	1533	6.1e-15	9.41e-11	6.48e-05	0.999891	4.43e-05	Yes
smoking_initiation	1	7291461	8984823	cg02764373	8180911	-	-	7681519	8679848	2066	2066	1.44e-06	7.93e-05	0.0177806	0.982095	4.4e-05	Yes
smoking_initiation	18	72035282	73035282	cg07759801	72162699	CNDP2	TSS1500	71662699	72662496	2099	1119	6.6e-18	2.81e-16	0.0229598	0.976996	4.39e-05	Yes
smoking_initiation	1	153706358	155533918	cg12246990	154121378	NUP210L	Body	153622220	154621000	1524	1421	1.48e-14	4.12e-13	0.0345819	0.965374	4.37e-05	Yes
smoking_initiation	1	95914335	96914335	cg20535221	95975232	LOC100996635	TSS1500	95475527	96474723	2140	1099	2.49e-09	1.55e-07	0.0158447	0.984112	4.32e-05	Yes
smoking_initiation	1	153706358	155533918	cg17535052	154285128	-	-	153786182	154783208	1623	1623	1.03e-12	2.86e-11	0.0345872	0.96537	4.28e-05	Yes
smoking_initiation	6	93675279	94675279	cg13323091	93887573	-	-	93388774	94380818	2508	1647	2.98e-12	9.49e-11	0.030423	0.969534	4.26e-05	Yes
smoking_initiation	3	16351202	17351202	cg13606421	16216180	GALNTL2	TSS200	16673075	16715723	141	141	0.98794	0.000518472	0.0114929	5.99e-06	4.22e-05	No
smoking_initiation	10	102686838	105665256	cg16722561	104184214	CUEDC2	Body	103685231	104682602	1439	1439	7.37e-13	9.97e-09	7.4e-05	0.999884	4.2e-05	Yes
smoking_initiation	6	99847745	101829173	cg12253828	101329408	ASCC3	TSS200	100829832	101829246	1804	1803	6.8e-08	4.31e-06	0.0155258	0.984428	4.18e-05	Yes
smoking_initiation	7	3003207	4003207	cg24693436	3033636	CARD11	5'UTR	2533903	3533038	3115	2117	8.16e-20	4.03e-18	0.0198127	0.980145	4.18e-05	Yes
smoking_initiation	1	153706358	155533918	cg26340459	154514352	TDRD10	Body	154015203	155009527	1600	1600	4.45e-22	1.24e-20	0.0346978	0.965261	4.16e-05	Yes
smoking_initiation	1	153706358	155533918	cg08202226	153896590	GATAD2B	TSS1500	153397055	154395946	1322	978	9.65e-17	2.69e-15	0.0346426	0.965316	4.16e-05	Yes
smoking_initiation	3	16351202	17351202	cg14618604	16216830	GALNT15	1stExon	16673075	16716802	144	144	0.988026	0.000525728	0.0114014	6.03e-06	4.12e-05	No
smoking_initiation	5	93698290	94698290	cg23188056	94073750	MCTP1	Body	93576698	94573657	1546	1400	4.7e-07	0.000209274	0.0022417	0.997508	4.1e-05	Yes
smoking_initiation	8	64412021	65412021	cg03263002	65549360	CYP7B1	Body	65049661	66048905	1584	579	8.96e-18	9.02e-16	0.0098306	0.990129	4.07e-05	Yes
smoking_initiation	3	47490500	50681136	cg24251058	50626119	-	-	50126215	51124830	1191	455	2.21e-29	8.75e-28	0.0245756	0.975384	4.07e-05	Yes
smoking_initiation	15	83393243	84393243	cg07198901	83668342	C15orf40	Body	83170194	84168204	1496	1191	1.5e-29	1.73e-26	0.000866454	0.999093	4.05e-05	Yes
smoking_initiation	7	1370794	2370794	cg04848693	2078786	MAD1L1	Body	1579274	2578455	1935	1546	5.32e-13	2.92e-10	0.00181717	0.998143	4.02e-05	Yes
smoking_initiation	1	153706358	155533918	cg24762192	154292657	AQP10	TSS1500	153792958	154792272	1631	1631	5.18e-08	1.44e-06	0.0345872	0.965372	3.95e-05	Yes
smoking_initiation	4	140386963	141386963	cg19657502	141349279	CLGN	TSS1500	140849333	141848258	1719	748	2.39e-08	5.08e-06	0.00469059	0.995265	3.95e-05	Yes
smoking_initiation	15	83393243	84393243	cg27279991	83349722	AP3B2	Body	82922038	83849306	1118	797	7.55e-07	0.000222219	0.00338493	0.996353	3.93e-05	Yes
smoking_initiation	10	102686838	105665256	cg03801410	104228593	TMEM180	5'UTR	103729590	104728164	1500	1500	7.28e-10	1.06e-05	6.84e-05	0.999882	3.92e-05	Yes
smoking_initiation	7	1370794	2370794	cg08972190	2138995	MAD1L1	Body	1639331	2637139	2031	1483	1.03e-06	0.000565092	0.0018162	0.997579	3.9e-05	Yes
smoking_initiation	5	106325618	107865642	cg14857493	107135281	-	-	106635452	107634994	2322	2322	2.25e-06	0.000490314	0.00457018	0.994899	3.8e-05	No
smoking_initiation	1	153706358	155533918	cg08545598	153839026	GATAD2B	5'UTR	153339782	154338499	1261	816	9.59e-15	2.67e-13	0.0346432	0.965319	3.75e-05	Yes
smoking_initiation	5	86303812	89371745	cg17705858	87405057	-	-	86905063	87901964	1115	1115	1.82e-11	1.69e-05	1.07e-06	0.999945	3.73e-05	Yes
smoking_initiation	1	95914335	96914335	cg15134106	95974671	LOC100996635	TSS1500	95475527	96474480	2139	1098	1.76e-08	1.09e-06	0.0158448	0.984117	3.73e-05	Yes
smoking_initiation	3	16351202	17351202	cg15657925	16216135	GALNT15	TSS200	16673075	16715723	141	141	0.989114	0.000519088	0.0103247	5.38e-06	3.7e-05	No
smoking_initiation	1	43511737	44511737	cg09471234	44287387	ST3GAL3	Body	43787437	44785686	1551	1086	2.34e-11	0.000431206	5.43e-08	0.999532	3.7e-05	Yes
smoking_initiation	1	153706358	155533918	cg14859874	154238265	UBAP2L	Body	153739269	154737236	1573	1573	2.01e-171	5.63e-170	0.0345817	0.965383	3.57e-05	Yes
smoking_initiation	11	27179916	29152996	cg24343147	27076386	BBOX1-AS1|BBOX1	Body|5'UTR	26576725	27575422	2451	875	2.18e-06	0.000107055	0.0199906	0.979865	3.55e-05	No
smoking_initiation	8	26925349	27925349	cg22099723	27348453	EPHX2	TSS200	26848551	27848226	2983	2548	1.14e-11	4.4e-05	2.59e-07	0.999921	3.5e-05	No
smoking_initiation	5	103429588	104429588	cg23939132	103767909	-	-	103269084	104267896	2555	2173	1.94e-08	1.73e-06	0.0110876	0.988876	3.5e-05	Yes
smoking_initiation	7	3003207	4003207	cg04616709	3190118	LOC100129603	Body	2694452	3689689	3317	2590	3.26e-09	1.62e-07	0.0197833	0.980182	3.49e-05	Yes
smoking_initiation	1	153706358	155533918	cg03424262	154320914	ATP8B2	Body	153821214	154819684	1667	1667	1.68e-41	4.68e-40	0.034593	0.965372	3.48e-05	Yes
smoking_initiation	7	3003207	4003207	cg23919109	3307786	-	-	2808098	3806332	3347	2878	5.78e-13	2.86e-11	0.0197777	0.980188	3.46e-05	Yes
smoking_initiation	7	1370794	2370794	cg01827191	1348586	-	-	848864	1848484	1886	685	7.73e-07	0.000419305	0.00183827	0.997707	3.45e-05	Yes
smoking_initiation	1	7291461	8984823	cg12809925	8042702	PARK7	Body	7542921	8542700	2143	2143	2.69e-13	1.48e-11	0.0178178	0.982148	3.4e-05	Yes
smoking_initiation	16	89108702	90108702	cg26682467	89517024	LOC101927817|ANKRD11	Body|5'UTR	90000044	90014732	27	27	0.994449	0.000249684	0.00526686	1.29e-06	3.32e-05	No
smoking_initiation	1	95914335	96914335	cg10425056	96722126	LOC101928241	Body	96225108	97221729	2539	1736	1.79e-08	1.16e-06	0.0152316	0.984735	3.27e-05	Yes
smoking_initiation	15	83393243	84393243	cg00673286	83349613	AP3B2	Body	82922038	83849306	1118	797	6.08e-07	0.000179059	0.0033851	0.996403	3.27e-05	Yes
smoking_initiation	3	16351202	17351202	cg01633093	16216606	GALNTL2	1stExon|5'UTR	16673075	16716571	143	143	0.990059	0.000523898	0.00937975	4.93e-06	3.26e-05	No
smoking_initiation	4	140386963	141386963	cg16596440	140684596	MAML3	Body	140185798	141183704	1654	1383	1.77e-06	0.000375105	0.00468727	0.994904	3.22e-05	Yes
smoking_initiation	5	154339646	155339646	cg21005589	155271488	-	-	154772613	155771356	2344	1511	3.2e-18	2.21e-15	0.00145095	0.998517	3.19e-05	Yes
smoking_initiation	1	7291461	8984823	cg21909680	8943881	-	-	8444230	9443566	1685	747	1.01e-10	5.51e-09	0.0180192	0.981949	3.19e-05	Yes
smoking_initiation	1	43511737	44511737	cg00813440	44677772	DMAP1	TSS1500	44178070	45175925	1571	496	3.39e-29	2.18e-26	0.0015505	0.998418	3.18e-05	Yes
smoking_initiation	11	27179916	29152996	cg14346046	27494792	LGR4	TSS1500	26995222	27993937	1903	1447	1.4e-08	1.49e-05	0.000937583	0.999016	3.17e-05	Yes
smoking_initiation	1	7291461	8984823	cg26857135	8972241	-	-	8473331	9469114	1674	707	8.97e-24	4.77e-22	0.0184412	0.981527	3.14e-05	Yes
smoking_initiation	1	153706358	155533918	cg11650704	154556575	ADAR	3'UTR	154057802	155055863	1601	1601	1.75e-17	4.82e-16	0.0350998	0.964869	3.13e-05	Yes
smoking_initiation	7	3003207	4003207	cg06643466	3019382	CARD11	5'UTR	2519633	3519120	3099	2062	3.91e-06	0.000193102	0.0198469	0.979925	3.11e-05	Yes
smoking_initiation	1	7291461	8984823	cg15591616	8024678	PARK7	Body	7524719	8524193	2189	2189	1e-06	5.51e-05	0.0178269	0.982086	3.11e-05	Yes
smoking_initiation	7	1370794	2370794	cg04109655	2114887	MAD1L1	Body	1616800	2614884	1977	1507	5.01e-07	0.000275076	0.00181669	0.997877	3.06e-05	Yes
smoking_initiation	3	16351202	17351202	cg05451032	16216733	GALNT15	1stExon	16673075	16716571	143	143	0.990676	0.000524224	0.00876552	4.61e-06	2.93e-05	No
smoking_initiation	10	102686838	105665256	cg09118835	104244898	ACTR1A	Body	103744992	104744406	1515	1515	5.81e-11	8.69e-07	6.68e-05	0.999903	2.91e-05	Yes
smoking_initiation	1	7291461	8984823	cg00845930	8021937	PARK7	5'UTR	7522142	8521238	2198	2198	5.58e-13	3.07e-11	0.017828	0.982143	2.9e-05	Yes
smoking_initiation	3	16351202	17351202	cg05964227	16217127	GALNT15	1stExon	16673075	16716982	145	145	0.990626	0.000530156	0.00881004	4.69e-06	2.87e-05	No
smoking_initiation	10	102686838	105665256	cg05096777	104283225	SUFU	Body	103786392	104782853	1575	1575	6.33e-34	9.93e-30	6.37e-05	0.999908	2.84e-05	Yes
smoking_initiation	10	102686838	105665256	cg27079583	104526675	WBP1L	Body	104028507	105026201	1832	1832	2.34e-19	5.77e-15	4.06e-05	0.999931	2.83e-05	Yes
smoking_initiation	18	72035282	73035282	cg27477494	72152314	-	-	71653403	72652096	2112	1108	1.75e-14	7.42e-13	0.0229887	0.976983	2.8e-05	Yes
smoking_initiation	1	7291461	8984823	cg00042356	8021962	PARK7	5'UTR	7522142	8521238	2198	2198	9.24e-07	5.09e-05	0.0178271	0.982093	2.78e-05	Yes
smoking_initiation	16	89108702	90108702	cg10459935	89518843	LOC101927817|ANKRD11	Body|5'UTR	90000044	90018090	28	28	0.997002	0.000253216	0.00271629	6.62e-07	2.74e-05	No
smoking_initiation	6	97199925	99136905	cg21024881	99319288	-	-	98819800	99819128	2002	517	5.83e-53	9.37e-51	0.0061882	0.993785	2.72e-05	Yes
smoking_initiation	15	83393243	84393243	cg11167100	83776269	TM6SF1	TSS200	83277513	84274980	1559	1376	2.21e-07	0.000255241	0.000866244	0.998851	2.72e-05	Yes
smoking_initiation	3	16351202	17351202	cg10453019	16216215	GALNTL2	1stExon|5'UTR	16673075	16715723	141	141	0.991694	0.000520442	0.00775492	4.04e-06	2.7e-05	No
smoking_initiation	10	102686838	105665256	cg21184170	104299959	SUFU	Body	103800979	104799668	1602	1602	1e-18	1.59e-14	6.29e-05	0.99991	2.69e-05	Yes
smoking_initiation	15	83393243	84393243	cg08397204	83669241	C15orf40	Body	83170194	84168471	1497	1192	2.04e-16	2.35e-13	0.000866466	0.999107	2.69e-05	Yes
smoking_initiation	5	93698290	94698290	cg17008295	94449363	MCTP1	Body	93949604	94949253	1764	1366	4.51e-07	0.00020078	0.00224173	0.99753	2.67e-05	Yes
smoking_initiation	3	16351202	17351202	cg15844273	16192799	-	-	16673075	16692777	71	71	0.991813	0.00022956	0.0079289	1.81e-06	2.67e-05	No
smoking_initiation	11	111492273	113412811	cg07824114	113158301	-	-	112658438	113657451	2294	1564	1.45e-22	0.00056472	2.56e-19	0.999409	2.66e-05	No
smoking_initiation	11	113494505	114494505	cg07824114	113158301	-	-	112658438	113657451	2294	590	1.45e-22	0.00056472	2.56e-19	0.999409	2.66e-05	No
smoking_initiation	7	3003207	4003207	cg05412410	3033173	CARD11	5'UTR	2533602	3533038	3116	2117	6.67e-22	3.3e-20	0.019813	0.980161	2.65e-05	Yes
smoking_initiation	15	83393243	84393243	cg27265939	83735926	MIR4515|BTBD1	TSS200|1stExon|5'UTR	83236014	84235399	1562	1294	4.25e-84	4.91e-81	0.000866466	0.999107	2.64e-05	Yes
smoking_initiation	1	7291461	8984823	cg14150803	8035305	PARK7	Body	7536187	8535164	2154	2154	1.66e-07	9.17e-06	0.0178226	0.982142	2.63e-05	Yes
smoking_initiation	10	102686838	105665256	cg07466585	104263680	ACTR1A|SUFU	TSS200|TSS1500	103764687	104763308	1533	1533	5.79e-22	8.93e-18	6.48e-05	0.999909	2.61e-05	Yes
smoking_initiation	7	1370794	2370794	cg06100570	2078988	MAD1L1	Body	1579274	2578455	1935	1546	9.53e-10	5.24e-07	0.0018172	0.998156	2.61e-05	Yes
smoking_initiation	8	59314666	60314666	cg00890658	59562450	NSMAF	Body	59064678	60062184	2481	1515	1.28e-08	0.000290193	4.42e-05	0.99964	2.6e-05	No
smoking_initiation	4	140386963	141386963	cg11967108	140704455	MAML3	Body	140205928	141203539	1636	1391	4.11e-07	8.72e-05	0.00468877	0.995198	2.59e-05	No
smoking_initiation	3	47490500	50681136	cg04253578	50591782	-	-	50092226	51091392	1189	506	9.14e-09	5.89e-07	0.0152786	0.984695	2.58e-05	Yes
smoking_initiation	7	3003207	4003207	cg12689019	2969697	CARD11	Body|ExonBnd	2470320	3469551	3092	1912	1.04e-11	4.9e-10	0.0207417	0.979233	2.58e-05	Yes
smoking_initiation	3	16351202	17351202	cg18947710	16216045	GALNT15	TSS200	16673075	16715723	141	141	0.991384	0.000520279	0.00806599	4.21e-06	2.55e-05	No
smoking_initiation	10	102686838	105665256	cg19045729	104252630	ACTR1A	Body	103754150	104751781	1524	1524	2.38e-12	3.6e-08	6.6e-05	0.999909	2.53e-05	Yes
smoking_initiation	5	154339646	155339646	cg12084272	154703272	-	-	154204913	155202876	2459	2233	4.21e-15	2.9e-12	0.00145085	0.998524	2.52e-05	Yes
smoking_initiation	7	68468288	70496371	cg25096622	70144961	AUTS2	Body	69645406	70643438	2235	1839	5.22e-08	3.5e-06	0.0147138	0.985258	2.51e-05	Yes
smoking_initiation	15	47185010	48185010	cg00034409	48008810	SEMA6D	5'UTR	47509502	48387530	1574	1409	1.17e-10	0.000282301	4.14e-07	0.999692	2.51e-05	Yes
smoking_initiation	7	1370794	2370794	cg20387100	1216035	-	-	716146	1711594	1866	374	4.89e-07	0.000264187	0.00184885	0.997862	2.49e-05	No
smoking_initiation	7	3003207	4003207	cg10009968	3033408	CARD11	5'UTR	2533602	3533038	3116	2117	2.86e-12	1.42e-10	0.0198131	0.980162	2.45e-05	Yes
smoking_initiation	7	3003207	4003207	cg07443778	3198212	LOC100129603	TSS200	2699989	3697421	3344	2620	2.92e-41	1.45e-39	0.0197832	0.980192	2.44e-05	Yes
smoking_initiation	1	43511737	44511737	cg24602577	43707232	CFAP57	Body	43209425	44205094	1658	1151	2.19e-11	0.000403288	5.43e-08	0.999573	2.39e-05	No
smoking_initiation	4	140386963	141386963	cg10724791	140586921	MGST2	1stExon|5'UTR	140089067	141083754	1797	1290	2.25e-09	4.77e-07	0.00468891	0.995287	2.37e-05	Yes
smoking_initiation	12	16248721	17248721	cg12505541	16329122	-	-	15830326	16828881	1462	1203	1.03e-38	5.9e-37	0.0171838	0.982793	2.36e-05	Yes
smoking_initiation	18	72035282	73035282	cg15130770	72196893	-	-	71697430	72696795	2072	1188	1.11e-16	4.71e-15	0.0229539	0.977023	2.29e-05	Yes
smoking_initiation	7	3003207	4003207	cg19214707	3157722	-	-	2662887	3657577	3212	2477	1.03e-11	5.1e-10	0.019785	0.980192	2.28e-05	Yes
smoking_initiation	4	140386963	141386963	cg12229172	140587147	MGST2	1stExon|5'UTR	140089067	141083754	1797	1290	2.67e-07	5.67e-05	0.00468865	0.995232	2.28e-05	Yes
smoking_initiation	11	27179916	29152996	cg06731443	27494710	LGR4	TSS1500	26995222	27993937	1903	1447	7.62e-20	8.12e-17	0.000937606	0.99904	2.27e-05	Yes
smoking_initiation	1	7291461	8984823	cg08027640	8021945	PARK7	5'UTR	7522142	8521238	2198	2198	1.32e-12	7.26e-11	0.0178281	0.982149	2.26e-05	Yes
smoking_initiation	10	63174885	64174885	cg25153340	64029004	RTKN2	TSS1500	63529260	64527697	1772	1095	1.14e-09	0.000292531	3.91e-06	0.999681	2.26e-05	No
smoking_initiation	15	83393243	84393243	cg10614025	83348985	AP3B2	Body	82922038	83848978	1117	796	4.86e-08	1.39e-05	0.00347422	0.996489	2.25e-05	Yes
smoking_initiation	3	16351202	17351202	cg27252855	16189891	-	-	16673075	16689367	60	60	0.993235	0.0002111	0.00652977	1.37e-06	2.25e-05	No
smoking_initiation	7	3003207	4003207	cg19095265	3118318	-	-	2618492	3618143	3229	2368	3.05e-07	1.51e-05	0.0197921	0.98017	2.25e-05	Yes
smoking_initiation	7	1370794	2370794	cg04136259	1581522	MAFK	3'UTR	1081618	2081469	1848	1126	3.48e-07	0.000191345	0.0018169	0.997969	2.24e-05	No
smoking_initiation	5	103429588	104429588	cg26328240	103603664	-	-	103103861	104103154	2465	1719	7.62e-07	6.79e-05	0.0110955	0.988814	2.24e-05	Yes
smoking_initiation	1	43511737	44511737	cg20407154	43638416	EBNA1BP2|MIR6733|CFAP57	TSS200|TSS1500|ExonBnd|5'UTR	43139659	44137257	1689	1073	1.82e-11	0.000335152	5.44e-08	0.999643	2.18e-05	Yes
smoking_initiation	16	89108702	90108702	cg19728949	89520128	LOC101927817|ANKRD11	Body|5'UTR	90000044	90018090	28	28	0.997238	0.000253276	0.0024863	6.1e-07	2.17e-05	No
smoking_initiation	1	7291461	8984823	cg01550810	8978577	-	-	8482032	9469114	1666	699	6.76e-22	3.58e-20	0.0185473	0.981431	2.17e-05	Yes
smoking_initiation	14	27856733	29816842	cg26357259	29823705	-	-	29344182	30321647	1313	578	1.58e-31	7.82e-30	0.019775	0.980203	2.17e-05	Yes
smoking_initiation	8	26925349	27925349	cg00031705	27947748	ELP3	1stExon|5'UTR	27448729	28447611	2368	1465	7.39e-09	0.000214014	3.45e-05	0.99973	2.15e-05	No
smoking_initiation	2	58789218	61026618	cg26040101	60229772	-	-	59730846	60729294	2159	2159	2.22e-08	4.48e-06	0.00494346	0.995031	2.14e-05	Yes
smoking_initiation	7	1370794	2370794	cg24189917	1970923	MAD1L1	Body	1471344	2470320	1832	1663	3.83e-08	2.1e-05	0.00181717	0.99814	2.13e-05	Yes
smoking_initiation	7	1370794	2370794	cg01615114	1179074	C7orf50	TSS1500	680854	1677696	1864	328	3.09e-07	5.9e-05	0.00520566	0.994714	2.13e-05	No
smoking_initiation	15	83393243	84393243	cg03043296	83349420	AP3B2	Body	82922038	83849306	1118	797	4.52e-09	1.33e-06	0.00338574	0.996592	2.09e-05	Yes
smoking_initiation	18	42158643	43158643	cg03272877	43335921	-	-	42836198	43835793	2315	737	1.31e-09	8.54e-08	0.0151382	0.984841	2.07e-05	Yes
smoking_initiation	3	47490500	50681136	cg04381190	49708534	BSN	3'UTR	49208865	50208406	1221	1221	4.51e-16	1.76e-13	0.00255406	0.997425	2.06e-05	Yes
smoking_initiation	16	89108702	90108702	cg08585458	89519917	LOC101927817|ANKRD11	Body|5'UTR	90000044	90018090	28	28	0.99738	0.000253312	0.00234564	5.75e-07	2.04e-05	No
smoking_initiation	7	3003207	4003207	cg00273359	3019314	CARD11	5'UTR	2519633	3519120	3099	2062	5.4e-12	2.67e-10	0.019851	0.980129	1.98e-05	Yes
smoking_initiation	16	89108702	90108702	cg24867981	89509668	LOC101927817|ANKRD11	Body|5'UTR	90000044	90009063	17	17	0.99816	0.0001851	0.00163452	2.83e-07	1.98e-05	No
smoking_initiation	7	3003207	4003207	cg19014792	3019159	CARD11	5'UTR	2519231	3519120	3100	2062	4.52e-19	2.23e-17	0.019851	0.980129	1.96e-05	Yes
smoking_initiation	16	89108702	90108702	cg18252288	89509695	LOC101927817|ANKRD11	Body|5'UTR	90000044	90009063	17	17	0.998409	0.000185146	0.00138695	2.38e-07	1.88e-05	No
smoking_initiation	7	1370794	2370794	cg03209395	1295653	-	-	795686	1795154	1834	454	1.43e-07	7.74e-05	0.00184383	0.99806	1.86e-05	Yes
smoking_initiation	16	89108702	90108702	cg22645776	89509009	LOC101927817|ANKRD11	Body|5'UTR	90000044	90008869	16	16	0.998286	0.000182597	0.00151273	2.58e-07	1.86e-05	No
smoking_initiation	7	1370794	2370794	cg01938825	1563708	-	-	1063761	2063476	1876	1099	2.95e-07	0.000162296	0.00181696	0.998002	1.83e-05	No
smoking_initiation	2	124205	1124205	cg04741860	558749	-	-	59698	1058688	3012	2901	3.55e-10	0.000205005	1.73e-06	0.999775	1.79e-05	Yes
smoking_initiation	4	147297913	148297913	cg05417615	147443478	SLC10A7	TSS1500	146943621	147943107	1871	1110	9.66e-09	1.2e-05	0.000807254	0.999163	1.76e-05	Yes
smoking_initiation	10	102686838	105665256	cg18367433	105149549	USMG5	3'UTR	104649729	105649158	1721	1721	7.95e-09	9.42e-05	8.43e-05	0.999804	1.75e-05	No
smoking_initiation	2	124205	1124205	cg25710298	286830	FAM150B	Body	12371	786583	1905	1754	4.43e-10	0.000255811	1.73e-06	0.999725	1.74e-05	No
smoking_initiation	10	102686838	105665256	cg23603852	105233423	CALHM3	Body	104733573	105733196	1727	1573	2.43e-08	0.000241466	0.00010056	0.999641	1.73e-05	Yes
smoking_initiation	7	1370794	2370794	cg18500082	1200419	LOC101927021|ZFAND2A	TSS200|TSS1500|Body	703202	1700381	1869	365	2e-25	5.94e-23	0.00335754	0.996626	1.69e-05	Yes
smoking_initiation	3	16351202	17351202	cg03963281	16190436	-	-	16673075	16690419	62	62	0.995515	0.000216248	0.0042507	9.07e-07	1.68e-05	No
smoking_initiation	8	59314666	60314666	cg11503406	59680756	-	-	59181154	60180569	2360	1765	7.04e-09	0.000159445	4.42e-05	0.99978	1.66e-05	Yes
smoking_initiation	7	1370794	2370794	cg10246792	1416895	-	-	917184	1916116	1801	812	1.04e-07	5.7e-05	0.00181922	0.998107	1.66e-05	Yes
smoking_initiation	15	83393243	84393243	cg05669100	83655128	FAM103A1	5'UTR	83167064	84155059	1477	1171	1.45e-08	1.67e-05	0.000866461	0.9991	1.66e-05	Yes
smoking_initiation	1	43511737	44511737	cg12599982	44399894	ARTN	TSS1500|5'UTR	43901011	44898998	1567	979	1.41e-12	2.59e-05	5.44e-08	0.999958	1.65e-05	Yes
smoking_initiation	16	89108702	90108702	cg16437021	89510331	ANKRD11	5'UTR	90000044	90010172	20	20	0.998373	0.00019399	0.00141657	2.59e-07	1.63e-05	No
smoking_initiation	16	89108702	90108702	cg09139097	89508612	LOC101927817|ANKRD11	Body|5'UTR	90000044	90006612	15	15	0.998655	0.000180567	0.00114777	1.91e-07	1.62e-05	No
smoking_initiation	4	140386963	141386963	cg00887814	141419276	-	-	140919381	141919145	1769	613	7.95e-18	1.19e-15	0.00665657	0.993327	1.61e-05	Yes
smoking_initiation	7	1370794	2370794	cg19624444	2048497	MAD1L1	Body	1550194	2544206	1989	1620	1.1e-18	6.04e-16	0.00181722	0.998167	1.61e-05	Yes
smoking_initiation	7	1370794	2370794	cg23374270	2014604	MAD1L1	Body	1524271	2514439	1922	1628	2.05e-07	0.000112518	0.00181701	0.998054	1.6e-05	Yes
smoking_initiation	7	1370794	2370794	cg08210507	2109244	MAD1L1	Body	1609528	2608847	1960	1518	4.73e-13	2.6e-10	0.00181722	0.998167	1.57e-05	Yes
smoking_initiation	16	89108702	90108702	cg26046074	89523100	ANKRD11	Body|5'UTR	90000044	90022484	31	31	0.997465	0.000268534	0.0022501	5.9e-07	1.56e-05	No
smoking_initiation	7	1370794	2370794	cg06789500	2109450	MAD1L1	Body	1609528	2609309	1961	1518	9.64e-27	5.29e-24	0.00181722	0.998167	1.56e-05	Yes
smoking_initiation	16	89108702	90108702	cg22833485	89508880	LOC101927817|ANKRD11	Body|5'UTR	90000044	90008869	16	16	0.998506	0.000182637	0.00129523	2.21e-07	1.56e-05	No
smoking_initiation	7	1370794	2370794	cg21782813	2030301	MAD1L1	Body	1532384	2530075	1968	1626	3.54e-21	1.94e-18	0.00181722	0.998167	1.55e-05	Yes
smoking_initiation	4	140386963	141386963	cg04286370	140808454	MAML3	Body	140310520	141308433	1626	1517	9.28e-18	1.97e-15	0.00468973	0.995295	1.55e-05	Yes
smoking_initiation	16	89108702	90108702	cg26536240	89509760	ANKRD11	5'UTR	90000044	90009712	18	18	0.998232	0.000187825	0.00156478	2.79e-07	1.53e-05	Yes
smoking_initiation	12	16248721	17248721	cg10618621	16342991	SLC15A5	Body	15843211	16842822	1475	1229	1.17e-110	6.67e-109	0.0171803	0.982804	1.53e-05	Yes
smoking_initiation	6	97199925	99136905	cg22951342	98468233	-	-	97968264	98965885	1561	1561	3.83e-15	1.29e-12	0.00296021	0.997025	1.52e-05	Yes
smoking_initiation	5	154339646	155339646	cg10872691	154375811	-	-	153875961	154875760	2207	1421	5.82e-08	3.8e-05	0.00153018	0.998417	1.52e-05	Yes
smoking_initiation	5	154339646	155339646	cg26889274	154384153	-	-	153884201	154883916	2227	1456	6.3e-32	4.25e-29	0.00147991	0.998505	1.5e-05	Yes
smoking_initiation	7	1370794	2370794	cg10462017	2183680	MAD1L1	Body	1683705	2676437	2027	1407	1.66e-18	5.79e-16	0.00285792	0.997127	1.5e-05	Yes
smoking_initiation	2	124205	1124205	cg20575936	562460	-	-	63452	1062297	3017	2912	1.78e-10	0.000102792	1.73e-06	0.999881	1.49e-05	No
smoking_initiation	18	42158643	43158643	cg21045770	43306919	SLC14A1	1stExon|5'UTR	42807219	43806524	2370	829	1.17e-19	7.6e-18	0.0151382	0.984847	1.46e-05	Yes
smoking_initiation	4	140386963	141386963	cg19520234	141391053	-	-	140891061	141890779	1735	676	2.62e-25	4.79e-23	0.00543623	0.994549	1.46e-05	Yes
smoking_initiation	7	1370794	2370794	cg13653078	1184076	-	-	684575	1683705	1872	340	4.69e-07	9.4e-05	0.00496427	0.994927	1.43e-05	Yes
smoking_initiation	2	58789218	61026618	cg14554157	60780027	BCL11A	Body	60282446	61279396	1724	1401	2.43e-43	4.88e-41	0.00495174	0.995034	1.41e-05	Yes
smoking_initiation	18	42158643	43158643	cg19244662	43320153	SLC14A1	Body	42820182	43817832	2337	777	1.22e-13	7.94e-12	0.0151383	0.984848	1.4e-05	Yes
smoking_initiation	7	1370794	2370794	cg18810651	1200534	LOC101927021|ZFAND2A	TSS1500|Body	703202	1700504	1870	366	2.35e-08	6.98e-06	0.00335753	0.996622	1.34e-05	Yes
smoking_initiation	10	102686838	105665256	cg07709475	105423558	SH3PXD2A	Body	104923595	105920661	1636	1207	2.61e-08	0.000190198	0.000137346	0.999659	1.34e-05	No
smoking_initiation	11	27179916	29152996	cg25258637	27385441	CCDC34	TSS1500	26885522	27883441	1976	1324	4.96e-08	5.29e-05	0.000937566	0.998996	1.33e-05	No
smoking_initiation	10	102686838	105665256	cg25462858	105032988	-	-	104533322	105532974	1748	1748	5.61e-10	1.38e-05	4.07e-05	0.999932	1.31e-05	No
smoking_initiation	4	140386963	141386963	cg07407736	141391254	-	-	140891385	141891154	1733	673	9.68e-36	1.77e-33	0.00543624	0.994551	1.31e-05	Yes
smoking_initiation	8	59314666	60314666	cg25020271	59465130	SDCBP	TSS1500	58965534	59964387	2466	1406	6.9e-09	0.000156274	4.42e-05	0.999787	1.3e-05	Yes
smoking_initiation	2	124205	1124205	cg02809028	495143	-	-	12371	994146	2815	2664	1.9e-10	0.000109772	1.73e-06	0.999876	1.29e-05	Yes
smoking_initiation	7	1370794	2370794	cg21384277	1199906	LOC101927021|ZFAND2A	TSS200|TSS1500	700257	1699326	1868	363	5.51e-25	1.64e-22	0.00335755	0.99663	1.28e-05	Yes
smoking_initiation	2	43750149	45659091	cg24212971	45240819	-	-	44741020	45740560	2363	2194	2.16e-09	0.000159735	1.35e-05	0.999814	1.28e-05	Yes
smoking_initiation	8	26925349	27925349	cg04214878	27735178	SCARA5	Body	27235818	28232916	2683	2018	4.14e-11	0.000159787	2.59e-07	0.999827	1.28e-05	Yes
smoking_initiation	7	1370794	2370794	cg16012294	2151681	MAD1L1	Body	1651900	2651639	2069	1467	2.55e-29	1.4e-26	0.00181809	0.99817	1.24e-05	Yes
smoking_initiation	10	21532942	22532942	cg09420738	21652141	-	-	21152537	22151578	1284	623	8.48e-17	1.32e-11	6.42e-06	0.999981	1.23e-05	Yes
smoking_initiation	7	1370794	2370794	cg17593934	1970648	MAD1L1	Body	1471344	2470320	1832	1663	2.76e-31	1.51e-28	0.00181723	0.998171	1.22e-05	Yes
smoking_initiation	18	42158643	43158643	cg17237138	42526328	SETBP1	Body	42027195	43026254	1886	1557	1.9e-18	2.64e-16	0.00715131	0.992836	1.22e-05	Yes
smoking_initiation	2	43750149	45659091	cg02272993	45159972	-	-	44660112	45659262	2381	2379	2.72e-11	2.01e-06	1.35e-05	0.999972	1.22e-05	Yes
smoking_initiation	4	140386963	141386963	cg03729204	141266309	SCOC	Body	140767410	141765739	1609	910	1.25e-51	2.66e-49	0.00469042	0.995297	1.21e-05	Yes
smoking_initiation	4	67517710	68517710	cg15339359	68287267	LOC101927237	Body	67787495	68787211	2539	1972	3.42e-16	3.54e-14	0.00957116	0.990417	1.2e-05	Yes
smoking_initiation	2	124205	1124205	cg06866839	1062495	SNTG2	Body	562776	1562377	3990	2306	2.73e-10	0.000157482	1.73e-06	0.999829	1.2e-05	Yes
smoking_initiation	7	1370794	2370794	cg20496693	1177635	C7orf50	5'UTR	678701	1677538	1864	327	1.27e-86	2.35e-84	0.00536156	0.994627	1.19e-05	Yes
smoking_initiation	7	1370794	2370794	cg00236141	1936854	MAD1L1	Body	1437300	2435447	1801	1690	7.11e-19	3.9e-16	0.00181723	0.998171	1.15e-05	Yes
smoking_initiation	4	67517710	68517710	cg19911958	68302736	-	-	67802992	68801773	2536	1935	2.86e-14	2.94e-12	0.00963219	0.990356	1.13e-05	Yes
smoking_initiation	4	147297913	148297913	cg19931305	147443703	SLC10A7	TSS1500	146943817	147943482	1871	1111	2.21e-10	2.73e-07	0.000807269	0.999181	1.13e-05	Yes
smoking_initiation	7	1370794	2370794	cg27286614	2050401	MAD1L1	Body	1552438	2544206	1988	1619	1.82e-84	1e-81	0.00181723	0.998172	1.13e-05	Yes
smoking_initiation	7	1370794	2370794	cg02951883	2050386	MAD1L1	Body	1552438	2544206	1988	1619	3.78e-34	2.08e-31	0.00181723	0.998172	1.12e-05	Yes
smoking_initiation	7	1370794	2370794	cg00749118	1938791	MAD1L1	Body	1439715	2438526	1803	1688	2.37e-08	1.3e-05	0.0018172	0.998159	1.12e-05	Yes
smoking_initiation	7	1370794	2370794	cg15112475	1198522	ZFAND2A	5'UTR	698956	1698311	1868	362	1.58e-17	4.55e-15	0.00347232	0.996517	1.11e-05	Yes
smoking_initiation	11	27179916	29152996	cg19230588	27180175	BBOX1-AS1	Body	26680529	27679916	2100	1052	1.16e-07	8.04e-05	0.00144464	0.998464	1.1e-05	No
smoking_initiation	8	26925349	27925349	cg05351072	27154302	TRIM35	Body	26654419	27653339	2928	1762	1.77e-11	6.84e-05	2.59e-07	0.99992	1.1e-05	Yes
smoking_initiation	7	1370794	2370794	cg22340370	2019882	MAD1L1	Body	1524271	2519809	1941	1628	1.45e-23	7.98e-21	0.00181723	0.998172	1.09e-05	Yes
smoking_initiation	7	1370794	2370794	cg06518099	1198937	LOC101927021|ZFAND2A	TSS1500|5'UTR	698956	1698311	1868	362	7.6e-132	2.18e-129	0.00347232	0.996517	1.09e-05	Yes
smoking_initiation	15	47185010	48185010	cg07689590	48138213	LINC01491	Body	47639650	48636053	1502	1248	9.18e-11	0.000221392	4.15e-07	0.999767	1.09e-05	No
smoking_initiation	15	47185010	48185010	cg20249458	47816148	SEMA6D	5'UTR	47316253	48315936	1965	1826	2.19e-12	5.27e-06	4.15e-07	0.999984	1.07e-05	Yes
smoking_initiation	7	1370794	2370794	cg16676595	2057812	MAD1L1	Body	1557967	2557377	1986	1614	8.01e-08	4.4e-05	0.00181715	0.998128	1.07e-05	Yes
smoking_initiation	2	124205	1124205	cg14148690	906675	C2orf90	TSS1500	406823	1406538	3796	2661	2.1e-10	0.000121553	1.73e-06	0.999866	1.05e-05	Yes
smoking_initiation	7	1370794	2370794	cg17001958	1191882	-	-	692234	1691604	1874	352	2.7e-09	7.32e-07	0.00367597	0.996313	1.04e-05	Yes
smoking_initiation	7	1370794	2370794	cg15547759	2092420	MAD1L1	Body	1602455	2591403	1948	1535	1.39e-24	7.62e-22	0.00181723	0.998173	1.03e-05	Yes
smoking_initiation	2	58789218	61026618	cg02759829	60910515	-	-	60416214	61410346	1727	1181	3.27e-48	6.57e-46	0.00495654	0.995033	1.02e-05	Yes
smoking_initiation	18	42158643	43158643	cg12388211	43199991	SLC14A2	5'UTR	42700096	43699301	2512	1154	1.36e-07	1.4e-05	0.00962782	0.990348	1.01e-05	Yes
smoking_initiation	7	1370794	2370794	cg07092213	1199455	ZFAND2A	5'UTR	700257	1699326	1868	363	3.43e-40	1.02e-37	0.00335756	0.996632	1e-05	Yes
smoking_initiation	7	1370794	2370794	cg01763702	1199903	ZFAND2A	TSS200	700257	1699326	1868	363	2.71e-43	8.05e-41	0.00335756	0.996633	9.64e-06	Yes
smoking_initiation	7	1370794	2370794	cg14887505	1258581	-	-	760442	1757605	1881	436	2.56e-07	0.000138805	0.00184372	0.998008	9.54e-06	No
smoking_initiation	3	47490500	50681136	cg14736971	49736189	RNF123	Body|ExonBnd	49236439	50234126	1218	1218	1.14e-07	4.59e-05	0.0024699	0.997475	9.53e-06	Yes
smoking_initiation	5	106325618	107865642	cg09108795	107025010	-	-	106525547	107524988	2424	2424	1.29e-17	2.81e-15	0.00457483	0.995416	9.52e-06	Yes
smoking_initiation	16	89108702	90108702	cg03649606	89501735	ANKRD11	5'UTR	90000044	90000686	3	3	0.99962	9.5e-05	0.00027594	1.67e-08	9.5e-06	No
smoking_initiation	11	111492273	113412811	cg03138357	113067888	NCAM1	Body	112568790	113567027	2186	1769	2.89e-23	0.00011265	2.56e-19	0.999878	9.34e-06	Yes
smoking_initiation	11	113494505	114494505	cg03138357	113067888	NCAM1	Body	112568790	113567027	2186	277	2.89e-23	0.00011265	2.56e-19	0.999878	9.34e-06	Yes
smoking_initiation	5	164596435	168114971	cg01895557	167285561	ODZ2	Body	166786248	167785254	1638	1638	2.28e-10	0.000154361	1.48e-06	0.999835	9.33e-06	Yes
smoking_initiation	3	16351202	17351202	cg26654495	16182240	-	-	16673075	16682158	36	36	0.996867	0.000115042	0.0030081	3.38e-07	9.33e-06	No
smoking_initiation	2	124205	1124205	cg25944419	618335	-	-	118383	1118313	3135	3114	1.11e-11	6.43e-06	1.73e-06	0.999983	9.27e-06	Yes
smoking_initiation	3	47490500	50681136	cg24898236	49228699	LOC646498	TSS1500	48729460	49726178	930	930	6.29e-108	1.35e-105	0.00463275	0.995358	9.06e-06	Yes
smoking_initiation	2	58789218	61026618	cg20794313	60580289	-	-	60080868	61079440	1917	1819	2.77e-10	5.58e-08	0.00495082	0.99504	8.95e-06	Yes
smoking_initiation	7	1370794	2370794	cg05779406	1198841	ZFAND2A	5'UTR	698956	1698311	1868	362	2.38e-139	6.82e-137	0.00347233	0.996519	8.92e-06	Yes
smoking_initiation	4	140386963	141386963	cg18042268	141019618	MAML3	Body	140519883	141518965	1721	1454	1.83e-07	3.88e-05	0.00469023	0.995262	8.92e-06	Yes
smoking_initiation	2	161601261	163302993	cg05639588	162537774	SLC4A10	Body|5'UTR	162037953	163037680	1144	1144	2.71e-08	0.000155417	0.000174291	0.999661	8.8e-06	Yes
smoking_initiation	7	1370794	2370794	cg09177884	1199841	ZFAND2A	1stExon|5'UTR	700257	1699326	1868	363	6.2e-11	1.84e-08	0.00335756	0.996634	8.79e-06	Yes
smoking_initiation	7	1370794	2370794	cg24655669	2151788	MAD1L1	Body	1651900	2651639	2069	1467	2.89e-14	1.59e-11	0.0018181	0.998173	8.79e-06	Yes
smoking_initiation	7	1370794	2370794	cg16145915	1198662	ZFAND2A	5'UTR	698956	1698311	1868	362	2.31e-131	6.64e-129	0.00347233	0.996519	8.78e-06	Yes
smoking_initiation	7	1370794	2370794	cg18765753	1198926	ZFAND2A	5'UTR	698956	1698311	1868	362	8.1e-89	2.32e-86	0.00347233	0.996519	8.73e-06	Yes
smoking_initiation	15	83393243	84393243	cg18928017	84115529	SH3GL3	TSS1500	83616339	84614979	1763	1187	2.37e-08	2.73e-05	0.000868766	0.999095	8.67e-06	Yes
smoking_initiation	3	16351202	17351202	cg18360336	16181597	-	-	16673075	16681553	33	33	0.997095	0.000110319	0.00278589	3e-07	8.55e-06	No
smoking_initiation	7	1370794	2370794	cg23954880	2122342	MAD1L1	Body	1627726	2622133	2007	1501	4.2e-09	2.31e-06	0.00181723	0.998172	8.39e-06	Yes
smoking_initiation	4	140386963	141386963	cg27341708	140952109	MAML3	Body	140452767	141451033	1755	1600	5.85e-254	1.24e-251	0.00469043	0.995301	8.28e-06	Yes
smoking_initiation	3	117322149	118825714	cg13394559	117379820	-	-	116880566	117879192	2128	1307	2.33e-10	2.64e-07	0.000882747	0.999109	8.27e-06	Yes
smoking_initiation	2	144900317	146640132	cg18975250	146515156	-	-	146015334	147014585	1545	1069	2.14e-17	0.000134948	1.59e-13	0.999857	8.12e-06	No
smoking_initiation	4	140386963	141386963	cg05166138	140823752	MAML3	Body	140324688	141323269	1644	1550	6.61e-48	1.4e-45	0.0046898	0.995303	7.65e-06	Yes
smoking_initiation	16	89108702	90108702	cg06039074	89502388	ANKRD11	5'UTR	90000044	90002360	4	4	0.999555	9.7e-05	0.000340839	2.55e-08	7.57e-06	No
smoking_initiation	1	43511737	44511737	cg13246856	44399776	ARTN	TSS1500|5'UTR	43901011	44898998	1567	979	2.23e-12	4.11e-05	5.44e-08	0.999951	7.52e-06	Yes
smoking_initiation	2	124205	1124205	cg26995653	858038	-	-	358768	1358029	3657	2716	1.63e-10	9.44e-05	1.73e-06	0.999896	7.5e-06	Yes
smoking_initiation	5	154339646	155339646	cg00483689	154388799	-	-	153889008	154888706	2232	1472	3.12e-09	2.11e-06	0.00147322	0.998517	7.3e-06	Yes
smoking_initiation	8	64412021	65412021	cg03976884	65480442	-	-	64980570	65980331	1560	691	1.32e-11	2.78e-09	0.00472884	0.995264	7.17e-06	Yes
smoking_initiation	2	124205	1124205	cg06699195	863889	-	-	363890	1363841	3685	2706	1.22e-10	7.05e-05	1.73e-06	0.999921	7.14e-06	Yes
smoking_initiation	18	42158643	43158643	cg10645309	43021587	SLC14A2|SLC14A2-AS1	Body|5'UTR	42521798	43520967	2387	1397	5.29e-09	7.35e-07	0.00715127	0.992841	7.05e-06	Yes
smoking_initiation	7	1370794	2370794	cg12950816	1198977	ZFAND2A	5'UTR	700257	1698311	1867	362	7.32e-94	2.1e-91	0.00347233	0.996521	7.03e-06	Yes
smoking_initiation	5	106325618	107865642	cg15862209	107146149	-	-	106646472	107644943	2309	2309	6.16e-32	1.34e-29	0.00457282	0.99542	7e-06	Yes
smoking_initiation	18	42158643	43158643	cg26196760	42451768	SETBP1	Body	41953975	42950629	1834	1374	3.63e-20	4.87e-18	0.00739676	0.992596	6.86e-06	Yes
smoking_initiation	4	140386963	141386963	cg25613641	140587143	MGST2	1stExon|5'UTR	140089067	141083754	1797	1290	1.01e-13	2.15e-11	0.00468899	0.995304	6.74e-06	Yes
smoking_initiation	6	111158371	112158371	cg02816367	112081490	FYN	TSS1500|5'UTR	111581809	112581112	1571	842	3.33e-11	5.71e-05	5.83e-07	0.999936	6.72e-06	No
smoking_initiation	2	124205	1124205	cg03521077	594380	-	-	94659	1093965	3096	3024	1.38e-10	7.95e-05	1.73e-06	0.999912	6.67e-06	Yes
smoking_initiation	15	83393243	84393243	cg20285797	84159016	SH3GL3	Body|5'UTR	83660298	84655733	1744	1125	5.85e-08	6.72e-05	0.000870829	0.999055	6.67e-06	Yes
smoking_initiation	2	124205	1124205	cg20966539	681320	-	-	181415	1180941	3364	2977	1.7e-10	9.84e-05	1.73e-06	0.999893	6.62e-06	Yes
smoking_initiation	7	1370794	2370794	cg11967464	1225366	-	-	727234	1724090	1861	380	4.23e-08	2.29e-05	0.00184933	0.998121	6.44e-06	Yes
smoking_initiation	7	1370794	2370794	cg25744355	1889299	MAD1L1	Body	1389397	2384599	1736	1717	1.39e-29	7.65e-27	0.00181724	0.998176	6.4e-06	Yes
smoking_initiation	7	1370794	2370794	cg23184739	1884889	MIR4655|MAD1L1	TSS1500|Body	1385413	2384599	1750	1731	1.98e-20	1.09e-17	0.00181724	0.998176	6.4e-06	Yes
smoking_initiation	7	1370794	2370794	cg12338935	1884877	MIR4655|MAD1L1	TSS1500|Body	1385413	2384599	1750	1731	1.03e-23	5.66e-21	0.00181724	0.998176	6.4e-06	Yes
smoking_initiation	20	53962393	54962393	cg22788150	54739187	-	-	54239223	55234870	1875	1446	6.87e-20	1.91e-17	0.00357719	0.996416	6.34e-06	Yes
smoking_initiation	2	124205	1124205	cg11195259	263991	ACP1|SH3YL1	TSS1500|Body|1stExon|5'UTR	12371	763889	1842	1691	1.55e-10	8.97e-05	1.73e-06	0.999902	6.23e-06	Yes
smoking_initiation	4	147297913	148297913	cg03580568	148402748	EDNRA	Body|5'UTR	147904765	148899082	1288	648	2.97e-13	1.26e-10	0.00235527	0.997638	6.23e-06	Yes
smoking_initiation	7	1370794	2370794	cg01003211	1472830	-	-	977638	1971226	1927	978	2.54e-12	1.39e-09	0.00181757	0.998176	6.22e-06	Yes
smoking_initiation	11	111492273	113412811	cg11546510	113499828	-	-	112999832	113999364	1968	667	3.31e-11	8.77e-05	3.78e-07	0.999906	6.22e-06	No
smoking_initiation	11	113494505	114494505	cg11546510	113499828	-	-	112999832	113999364	1968	1161	3.31e-11	8.77e-05	3.78e-07	0.999906	6.22e-06	No
smoking_initiation	7	1370794	2370794	cg11995374	1663600	-	-	1163694	2163254	1718	1329	3.99e-22	2.19e-19	0.00181723	0.998177	6.2e-06	Yes
smoking_initiation	7	1370794	2370794	cg03188948	1209495	-	-	709825	1709387	1872	373	1.92e-52	1.03e-49	0.00184938	0.998144	6.18e-06	Yes
smoking_initiation	4	140386963	141386963	cg02480522	140587536	MGST2	Body	140089067	141083754	1797	1290	1.09e-10	2.31e-08	0.00468899	0.995305	6.15e-06	Yes
smoking_initiation	7	1370794	2370794	cg18423103	1452811	-	-	959337	1952799	1883	932	3.31e-15	1.82e-12	0.00181779	0.998176	6.03e-06	Yes
smoking_initiation	7	1370794	2370794	cg18402987	1209562	-	-	709825	1709387	1872	373	1.58e-46	8.51e-44	0.00184938	0.998145	5.97e-06	Yes
smoking_initiation	7	1370794	2370794	cg23708337	1209742	-	-	709825	1709387	1872	373	2.91e-18	1.57e-15	0.00184938	0.998145	5.94e-06	Yes
smoking_initiation	4	140386963	141386963	cg21604320	140587179	MGST2	1stExon	140089067	141083754	1797	1290	2.06e-11	4.37e-09	0.00468899	0.995305	5.92e-06	Yes
smoking_initiation	7	1370794	2370794	cg03856504	1478120	MICALL2	Body	992922	1978002	1941	993	3.57e-09	1.96e-06	0.00181757	0.998175	5.87e-06	Yes
smoking_initiation	15	83393243	84393243	cg14598478	84363061	ADAMTSL3	Body	83863924	84862750	1665	801	3.15e-17	2.4e-14	0.00131326	0.998681	5.66e-06	Yes
smoking_initiation	2	124205	1124205	cg13314394	628958	-	-	129009	1128570	3178	3154	1.19e-10	6.87e-05	1.73e-06	0.999924	5.59e-06	Yes
smoking_initiation	8	90637052	93744504	cg03641715	93425959	-	-	92925993	93925096	1491	1284	9.98e-68	4.37e-64	0.000228449	0.999766	5.56e-06	Yes
smoking_initiation	7	1370794	2370794	cg02421172	1938701	MAD1L1	Body	1439715	2438526	1803	1688	1e-14	5.49e-12	0.00181724	0.998177	5.56e-06	Yes
smoking_initiation	11	27179916	29152996	cg07682415	27385504	CCDC34	TSS1500	26885522	27885449	1977	1325	4.28e-09	4.56e-06	0.000937618	0.999052	5.45e-06	Yes
smoking_initiation	6	111158371	112158371	cg13832988	112043086	FYN	5'UTR	111543659	112541661	1579	905	2.18e-12	3.75e-06	5.82e-07	0.99999	5.43e-06	Yes
smoking_initiation	10	102686838	105665256	cg00492979	105428385	SH3PXD2A	Body	104928770	105928215	1630	1196	7.71e-09	5.52e-05	0.000139469	0.9998	5.39e-06	Yes
smoking_initiation	1	70990122	74324909	cg01469607	74070378	-	-	73570796	74569991	1948	1590	4.17e-09	5.98e-05	6.97e-05	0.999865	5.36e-06	Yes
smoking_initiation	1	74491596	75491596	cg01469607	74070378	-	-	73570796	74569991	1948	85	4.17e-09	5.98e-05	6.97e-05	0.999865	5.36e-06	Yes
smoking_initiation	2	58789218	61026618	cg00386013	60962401	-	-	60463029	61462400	1758	1137	3.86e-23	7.7e-21	0.0049861	0.995009	5.35e-06	Yes
smoking_initiation	6	111158371	112158371	cg03181943	111412794	SLC16A10	Body	110912864	111911476	1693	1343	3.95e-11	6.78e-05	5.82e-07	0.999926	5.28e-06	Yes
smoking_initiation	7	1370794	2370794	cg24647108	1575737	MAFK	5'UTR	1076010	2074290	1856	1116	1.74e-08	9.56e-06	0.00181726	0.998168	5.23e-06	Yes
smoking_initiation	4	140386963	141386963	cg18381315	140578041	-	-	140081406	141077999	1795	1282	4.04e-51	8.58e-49	0.004689	0.995306	5.16e-06	Yes
smoking_initiation	4	140386963	141386963	cg11748071	140587074	MGST2	1stExon|5'UTR	140089067	141083754	1797	1290	7.46e-10	1.58e-07	0.004689	0.995306	5.13e-06	Yes
smoking_initiation	2	58789218	61026618	cg00106512	60738835	BCL11A	Body	60239035	61237739	1766	1495	1.29e-15	2.59e-13	0.00495177	0.995043	5e-06	Yes
smoking_initiation	2	58789218	61026618	ch.2.1382002F	60745480	BCL11A	Body	60245787	61244663	1763	1481	2.32e-12	4.67e-10	0.00495177	0.995043	4.92e-06	Yes
smoking_initiation	1	43511737	44511737	cg21519202	44399534	ARTN	TSS1500|1stExon|5'UTR	43899627	44898998	1568	980	1.8e-13	3.3e-06	5.44e-08	0.999992	4.82e-06	Yes
smoking_initiation	10	102686838	105665256	cg11819799	105452339	SH3PXD2A	Body	104952625	105951730	1627	1142	9.16e-09	6.14e-05	0.000149004	0.999785	4.81e-06	Yes
smoking_initiation	7	1370794	2370794	cg27094323	1216898	-	-	717011	1711594	1863	374	7.4e-20	3.99e-17	0.00184938	0.998146	4.75e-06	Yes
smoking_initiation	8	26925349	27925349	cg00421144	27336675	CHRNA2	1stExon|5'UTR	26837050	27836417	3000	2522	1.54e-12	5.93e-06	2.59e-07	0.999989	4.6e-06	Yes
smoking_initiation	6	97199925	99136905	cg19517470	98488842	-	-	97989683	98986811	1589	1589	6.45e-12	2.17e-09	0.00296026	0.997035	4.59e-06	Yes
smoking_initiation	10	63174885	64174885	cg02479789	63807920	ARID5B	TSS1500|Body	63308069	64307657	1937	1680	2.71e-10	6.94e-05	3.91e-06	0.999922	4.47e-06	No
smoking_initiation	7	1370794	2370794	cg03207121	1576174	MAFK	5'UTR	1076631	2074290	1854	1116	3e-09	1.65e-06	0.00181727	0.998177	4.39e-06	Yes
smoking_initiation	4	140386963	141386963	cg13120180	140697658	MAML3	Body	140197732	141193183	1644	1388	1.73e-17	3.68e-15	0.00468924	0.995306	4.36e-06	Yes
smoking_initiation	7	1370794	2370794	cg20849378	1516084	INTS1	Body	1016948	2015970	1923	1022	1.71e-36	9.37e-34	0.00181748	0.998178	4.34e-06	Yes
smoking_initiation	8	26925349	27925349	cg20423791	26948979	-	-	26449298	27448729	3159	1219	7.9e-12	3.03e-05	2.61e-07	0.999965	4.3e-06	No
smoking_initiation	5	93698290	94698290	cg05015495	93957782	ANKRD32	5'UTR	93459807	94456201	1460	1243	4.4e-09	1.96e-06	0.00224239	0.997751	4.25e-06	Yes
smoking_initiation	7	1370794	2370794	cg16784174	1563610	-	-	1063761	2063476	1876	1099	1.09e-10	5.99e-08	0.00181729	0.998179	4.14e-06	Yes
smoking_initiation	7	1370794	2370794	cg16744186	2138722	MAD1L1	Body	1639331	2637139	2031	1483	1.15e-15	6.32e-13	0.00181729	0.998179	4.13e-06	Yes
smoking_initiation	11	27179916	29152996	cg00945462	27385255	CCDC34	TSS1500	26885522	27883441	1976	1324	5.89e-19	6.27e-16	0.000937624	0.999058	4.13e-06	Yes
smoking_initiation	7	1370794	2370794	cg00122614	1562658	-	-	1062784	2061111	1879	1098	1.85e-11	1.02e-08	0.00181729	0.998179	4.12e-06	Yes
smoking_initiation	7	1370794	2370794	cg17541715	1216824	-	-	717011	1711594	1863	374	1.31e-14	7.07e-12	0.00184938	0.998147	4.09e-06	Yes
smoking_initiation	7	1370794	2370794	cg23367351	2106029	MAD1L1	Body	1606847	2605424	1957	1526	2.53e-09	1.39e-06	0.00181724	0.998177	4.09e-06	Yes
smoking_initiation	7	1370794	2370794	cg23956190	1514455	INTS1	Body	1015021	2012997	1923	1020	9.4e-14	5.16e-11	0.00181755	0.998178	4.08e-06	Yes
smoking_initiation	7	1370794	2370794	cg17372657	1216933	-	-	717011	1711594	1863	374	9.32e-22	5.03e-19	0.00184938	0.998147	4.07e-06	Yes
smoking_initiation	7	1370794	2370794	cg05447579	1515693	INTS1	Body	1016948	2015047	1922	1021	7.8e-17	4.28e-14	0.00181755	0.998178	4.07e-06	Yes
smoking_initiation	8	26925349	27925349	cg21186296	27182909	PTK2B	TSS200|5'UTR	26683228	27682902	2996	1909	1.71e-11	6.61e-05	2.59e-07	0.99993	4.07e-06	No
smoking_initiation	2	124205	1124205	cg26342985	628881	-	-	128890	1128570	3180	3156	6.73e-12	3.89e-06	1.73e-06	0.99999	3.89e-06	Yes
smoking_initiation	7	1370794	2370794	cg16026522	2137679	MAD1L1	Body	1639331	2637139	2031	1483	1.75e-14	9.61e-12	0.00181729	0.998179	3.86e-06	Yes
smoking_initiation	7	1370794	2370794	cg17469039	1575824	MAFK	5'UTR	1076010	2074290	1856	1116	5.03e-13	2.76e-10	0.00181728	0.998179	3.79e-06	Yes
smoking_initiation	2	124205	1124205	cg08280036	731594	-	-	231741	1231315	3400	2892	2.22e-11	1.28e-05	1.73e-06	0.999982	3.74e-06	Yes
smoking_initiation	8	26925349	27925349	cg12372359	27769894	SCARA5	Body	27270416	28264645	2584	1908	1.21e-11	4.67e-05	2.59e-07	0.999949	3.51e-06	No
smoking_initiation	7	1370794	2370794	cg23756768	1450736	-	-	959337	1950617	1872	921	1.77e-08	9.73e-06	0.00181786	0.998169	3.51e-06	Yes
smoking_initiation	7	1370794	2370794	cg13290180	2082529	MAD1L1	Body	1582875	2582381	1938	1542	2.33e-16	1.28e-13	0.00181724	0.998179	3.49e-06	Yes
smoking_initiation	1	43511737	44511737	cg12517577	43769489	TIE1	Body	43270084	44269208	1726	1307	2.27e-12	4.18e-05	5.44e-08	0.999955	3.47e-06	Yes
smoking_initiation	11	27179916	29152996	cg24496915	27385277	CCDC34	TSS1500	26885522	27883441	1976	1324	1.6e-24	1.71e-21	0.000937625	0.999059	3.33e-06	Yes
smoking_initiation	5	154339646	155339646	cg09868280	155112641	-	-	154612935	155612389	2263	1791	3.15e-27	2.17e-24	0.00145088	0.998546	3.27e-06	Yes
smoking_initiation	2	161601261	163302993	cg17278689	162874215	DPP4	Body	162374284	163373924	880	849	5.68e-47	3.26e-43	0.000174322	0.999822	3.27e-06	Yes
smoking_initiation	2	161601261	163302993	cg10934831	162874136	DPP4	Body	162374138	163373924	881	850	4.29e-58	2.46e-54	0.000174322	0.999822	3.27e-06	Yes
smoking_initiation	7	1370794	2370794	cg23843484	1560248	-	-	1060252	2060126	1889	1096	2.78e-08	1.53e-05	0.00181726	0.998164	3.23e-06	Yes
smoking_initiation	2	124205	1124205	cg06039108	557490	-	-	57623	1056821	3008	2896	3.42e-11	1.98e-05	1.73e-06	0.999975	3.2e-06	Yes
smoking_initiation	1	43511737	44511737	cg06373377	43825745	CDC20	Body	43325885	44325548	1728	1397	1.26e-12	2.31e-05	5.44e-08	0.999974	3.19e-06	Yes
smoking_initiation	11	27179916	29152996	cg16484617	27859845	-	-	27362257	28357573	1319	1319	3.81e-11	4.06e-08	0.000937626	0.999059	3.17e-06	Yes
smoking_initiation	1	43511737	44511737	cg19406481	43760183	-	-	43261051	44260112	1718	1282	1.44e-14	2.64e-07	5.44e-08	0.999997	3.02e-06	Yes
smoking_initiation	7	1370794	2370794	cg11390982	1462773	-	-	971124	1962163	1909	959	2.87e-10	1.58e-07	0.0018177	0.998179	2.99e-06	Yes
smoking_initiation	4	147297913	148297913	cg04407141	147983153	-	-	147484366	148482605	1730	1415	9.25e-09	1.34e-05	0.000691838	0.999292	2.98e-06	Yes
smoking_initiation	2	43750149	45659091	cg09355378	45208508	-	-	44708584	45707814	2363	2263	4.42e-10	3.27e-05	1.35e-05	0.999951	2.92e-06	Yes
smoking_initiation	10	63174885	64174885	cg17633222	63808249	ARID5B	TSS1500|Body	63308393	64307657	1935	1678	1.01e-10	2.59e-05	3.91e-06	0.999967	2.91e-06	No
smoking_initiation	7	1370794	2370794	cg14159036	2138813	MAD1L1	Body	1639331	2637139	2031	1483	4.36e-25	2.39e-22	0.0018173	0.99818	2.91e-06	Yes
smoking_initiation	1	43511737	44511737	cg08142848	44171807	ST3GAL3	TSS1500	43672636	44671599	1621	1259	7.04e-13	1.29e-05	5.44e-08	0.999984	2.86e-06	Yes
smoking_initiation	11	111492273	113412811	cg09230250	112676851	-	-	112177138	113176784	2179	2179	1.19e-23	4.66e-05	2.56e-19	0.999951	2.85e-06	Yes
smoking_initiation	7	1370794	2370794	cg14576951	1514568	INTS1	Body	1015021	2012997	1923	1020	4.4e-18	2.42e-15	0.00181755	0.99818	2.76e-06	Yes
smoking_initiation	2	124205	1124205	cg19550388	732961	-	-	233416	1231863	3401	2888	2.81e-11	1.62e-05	1.73e-06	0.999979	2.65e-06	Yes
smoking_initiation	1	43511737	44511737	cg14030218	43786791	TIE1	Body	43287110	44285663	1730	1343	1.04e-12	1.91e-05	5.44e-08	0.999978	2.62e-06	No
smoking_initiation	2	43750149	45659091	cg24414627	45496827	-	-	44997492	45996657	2512	1731	4.74e-10	3.5e-05	1.35e-05	0.999949	2.49e-06	Yes
smoking_initiation	11	27179916	29152996	cg25085070	28130740	METTL15|KIF18A	TSS1500|5'UTR	27631005	28630734	1279	1279	1.5e-09	1.46e-06	0.00102593	0.99897	2.45e-06	Yes
smoking_initiation	3	47490500	50681136	cg03060546	49711283	APEH	TSS200	49211989	50210865	1221	1221	9.32e-28	3.65e-25	0.00254763	0.99745	2.38e-06	Yes
smoking_initiation	8	26925349	27925349	cg06815112	27182871	PTK2B	TSS200|TSS1500|5'UTR	26683228	27682577	2995	1908	7.78e-12	3e-05	2.59e-07	0.999968	2.05e-06	No
smoking_initiation	7	1370794	2370794	cg04633141	1588319	TMEM184A	Body	1088368	2087823	1851	1145	7.86e-19	4.32e-16	0.00181727	0.998181	2.03e-06	Yes
smoking_initiation	2	43750149	45659091	cg22060423	45150949	-	-	44651541	45650138	2379	2379	4.16e-14	3.07e-09	1.35e-05	0.999984	2e-06	Yes
smoking_initiation	15	83393243	84393243	cg02030270	84215725	SH3GL3	Body	83715853	84715689	1708	1010	2.85e-21	3.21e-18	0.000887718	0.99911	2e-06	Yes
smoking_initiation	10	63174885	64174885	cg10134489	64029134	RTKN2	TSS1500	63529260	64527697	1772	1095	1.37e-10	3.51e-05	3.91e-06	0.999959	1.93e-06	No
smoking_initiation	7	1370794	2370794	cg08729755	1586256	TMEM184A	3'UTR	1086351	2085553	1849	1139	2.39e-10	1.32e-07	0.00181727	0.998181	1.91e-06	Yes
smoking_initiation	3	117322149	118825714	cg13968605	117698966	-	-	117199375	118198821	2345	2168	4.65e-17	5.33e-14	0.000872216	0.999126	1.88e-06	Yes
smoking_initiation	7	1370794	2370794	cg22801433	1595829	TMEM184A	1stExon|5'UTR	1095866	2093162	1838	1156	3.68e-24	2.02e-21	0.00181726	0.998181	1.85e-06	Yes
smoking_initiation	2	161601261	163302993	cg00235671	162886026	DPP4	Body	162386784	163385012	867	831	2.94e-20	1.69e-16	0.000174322	0.999824	1.85e-06	Yes
smoking_initiation	7	1370794	2370794	cg22645574	1258449	-	-	760442	1757605	1881	436	2.56e-31	1.39e-28	0.00184399	0.998154	1.84e-06	Yes
smoking_initiation	7	1370794	2370794	cg18648645	1590394	TMEM184A	Body	1090396	2090304	1850	1149	1.06e-16	5.84e-14	0.00181727	0.998181	1.84e-06	Yes
smoking_initiation	7	1370794	2370794	cg05868365	1584479	TMEM184A	3'UTR	1084706	2083782	1850	1137	5.15e-29	2.83e-26	0.00181727	0.998181	1.8e-06	Yes
smoking_initiation	1	43511737	44511737	cg17260276	44399855	ARTN	5'UTR	43901011	44898998	1567	979	3.36e-13	6.18e-06	5.44e-08	0.999992	1.79e-06	Yes
smoking_initiation	8	59314666	60314666	cg11377286	59471126	SDCBP	5'UTR	58971605	59970548	2465	1413	6.69e-21	1.51e-16	4.42e-05	0.999954	1.73e-06	Yes
smoking_initiation	2	124205	1124205	cg05417788	749191	-	-	251673	1248956	3456	2852	2.31e-11	1.34e-05	1.73e-06	0.999983	1.73e-06	Yes
smoking_initiation	11	111492273	113412811	cg11260210	113506064	-	-	113006070	114005492	1978	657	1.69e-11	2.41e-05	7.01e-07	0.999974	1.71e-06	No
smoking_initiation	11	113494505	114494505	cg11260210	113506064	-	-	113006070	114005492	1978	1181	1.69e-11	2.41e-05	7.01e-07	0.999974	1.71e-06	No
smoking_initiation	10	102686838	105665256	cg25016944	104152923	NFKB2	TSS1500	103656232	104652495	1393	1393	4.79e-13	6.16e-09	7.77e-05	0.999921	1.71e-06	Yes
smoking_initiation	7	1370794	2370794	cg26079356	1541050	INTS1	Body	1041906	2039594	1917	1067	1.16e-36	6.37e-34	0.00181734	0.998181	1.71e-06	Yes
smoking_initiation	2	124205	1124205	cg14222729	731215	-	-	231583	1231175	3400	2893	8.22e-12	4.75e-06	1.73e-06	0.999992	1.7e-06	Yes
smoking_initiation	7	1370794	2370794	cg08785871	1530505	INTS1	Body	1031117	2030327	1923	1051	4.47e-25	2.45e-22	0.00181738	0.998181	1.68e-06	Yes
smoking_initiation	11	27179916	29152996	cg07015638	27223615	BBOX1-AS1	Body	26726651	27723334	2026	1106	1.75e-42	1.81e-39	0.000965877	0.999032	1.65e-06	Yes
smoking_initiation	7	1370794	2370794	cg17541142	1546826	-	-	1047339	2046328	1908	1076	4.16e-23	2.28e-20	0.00181731	0.998181	1.64e-06	Yes
smoking_initiation	7	1370794	2370794	cg09916020	1546760	-	-	1046777	2046328	1909	1076	3.42e-37	1.88e-34	0.00181731	0.998181	1.64e-06	Yes
smoking_initiation	7	117023709	118023709	cg09274849	117854619	-	-	117354866	118353893	1888	1206	6.36e-12	8.69e-06	7.32e-07	0.999989	1.4e-06	Yes
smoking_initiation	11	111492273	113412811	cg13463897	113062877	NCAM1	Body	112564104	113562750	2191	1786	5.21e-24	2.03e-05	2.56e-19	0.999978	1.37e-06	Yes
smoking_initiation	11	113494505	114494505	cg13463897	113062877	NCAM1	Body	112564104	113562750	2191	265	5.21e-24	2.03e-05	2.56e-19	0.999978	1.37e-06	Yes
smoking_initiation	10	21532942	22532942	cg08815883	22533000	-	-	22035455	23032786	927	325	4.56e-62	2.22e-58	0.000205887	0.999793	1.32e-06	Yes
smoking_initiation	11	27179916	29152996	cg06860724	27779486	-	-	27280092	28279095	1472	1472	9.23e-13	9.84e-10	0.000937626	0.999061	1.3e-06	Yes
smoking_initiation	1	43511737	44511737	cg24509649	43884815	SZT2	Body	43384941	44383914	1684	1461	1.93e-13	3.55e-06	5.44e-08	0.999995	1.27e-06	Yes
smoking_initiation	11	111492273	113412811	cg14632485	113216820	TTC12	Body	112717544	113716688	2208	1346	5.06e-24	1.97e-05	2.56e-19	0.999979	1.2e-06	Yes
smoking_initiation	11	113494505	114494505	cg14632485	113216820	TTC12	Body	112717544	113716688	2208	722	5.06e-24	1.97e-05	2.56e-19	0.999979	1.2e-06	Yes
smoking_initiation	3	117322149	118825714	cg07910724	117604411	-	-	117107538	118104328	2192	1889	4.94e-64	5.66e-61	0.000872218	0.999127	1.13e-06	Yes
smoking_initiation	8	26925349	27925349	cg26534677	27630505	CCDC25	TSS1500	27130817	28130109	2630	2173	2.56e-12	9.89e-06	2.59e-07	0.999989	1.13e-06	Yes
smoking_initiation	8	26925349	27925349	cg17645898	27527745	SCARA3	Body	27028656	28027518	2538	2349	3e-12	1.16e-05	2.59e-07	0.999987	1.11e-06	Yes
smoking_initiation	2	43750149	45659091	cg21455928	45395194	-	-	44895641	45894391	2375	1852	2.02e-10	1.49e-05	1.35e-05	0.999971	8.71e-07	No
smoking_initiation	15	83393243	84393243	cg00225006	83477872	WHAMM	TSS200	83029164	83977166	1275	956	1.98e-26	2.28e-23	0.000866694	0.999132	8.69e-07	Yes
smoking_initiation	5	164596435	168114971	cg07804408	166524123	-	-	166025489	167024001	1779	1779	2.05e-11	1.38e-05	1.48e-06	0.999984	8.64e-07	Yes
smoking_initiation	15	83393243	84393243	cg21386933	83477608	WHAMM	TSS1500	83029164	83977166	1275	956	2.67e-16	3.08e-13	0.000866694	0.999132	8.58e-07	Yes
smoking_initiation	15	83393243	84393243	cg15558558	83477965	WHAMM	TSS200	83029164	83977166	1275	956	2.39e-23	2.75e-20	0.000866694	0.999132	8.56e-07	Yes
smoking_initiation	15	83393243	84393243	cg08007378	83477915	WHAMM	TSS200	83029164	83977166	1275	956	1.77e-16	2.05e-13	0.000866694	0.999132	8.5e-07	Yes
smoking_initiation	2	124205	1124205	cg15059742	585598	-	-	89910	1085320	3075	3001	2.11e-11	1.22e-05	1.73e-06	0.999985	8.47e-07	No
smoking_initiation	15	83393243	84393243	cg17463698	83477712	WHAMM	TSS1500	83029164	83977166	1275	956	7.51e-41	8.66e-38	0.000866694	0.999132	8.43e-07	Yes
smoking_initiation	2	43750149	45659091	cg08993331	45310530	-	-	44810786	45810223	2377	2031	9.14e-47	6.75e-42	1.35e-05	0.999986	7.92e-07	Yes
smoking_initiation	10	102686838	105665256	cg20017132	105233022	CALHM3	Body	104733098	105731410	1727	1574	7.75e-11	7.71e-07	0.000100586	0.999898	7.56e-07	Yes
smoking_initiation	2	43750149	45659091	cg16858433	45383756	-	-	44883899	45883597	2369	1877	1.73e-10	1.28e-05	1.35e-05	0.999973	7.36e-07	Yes
smoking_initiation	10	102686838	105665256	cg17159890	105233093	CALHM3	Body	104733098	105731410	1727	1574	7.65e-12	7.6e-08	0.000100586	0.999899	7.24e-07	Yes
smoking_initiation	10	102686838	105665256	cg06859037	105233409	CALHM3	Body	104733573	105733196	1727	1573	4.99e-12	4.96e-08	0.000100586	0.999899	7.22e-07	Yes
smoking_initiation	2	124205	1124205	cg26340671	648865	-	-	149546	1148684	3283	3079	2.28e-17	1.31e-11	1.73e-06	0.999998	7.2e-07	Yes
smoking_initiation	10	102686838	105665256	cg04492166	105378947	SH3PXD2A	Body	104879049	105878876	1676	1280	7.37e-10	5.9e-06	0.000124934	0.999868	7.03e-07	No
smoking_initiation	10	102686838	105665256	cg10831642	105378344	SH3PXD2A	Body	104878454	105876814	1675	1282	1.38e-10	1.11e-06	0.000124934	0.999873	6.88e-07	Yes
smoking_initiation	2	124205	1124205	cg00108164	264199	ACP1|SH3YL1	TSS200|TSS1500	12371	764144	1843	1692	1.18e-11	6.8e-06	1.73e-06	0.999991	6.56e-07	Yes
smoking_initiation	1	43511737	44511737	cg18394614	44058257	PTPRF	Body	43558828	44558163	1610	1499	1.12e-14	2.06e-07	5.44e-08	0.999999	6.24e-07	Yes
smoking_initiation	10	102686838	105665256	cg16678283	104475287	ARL3|SFXN2	TSS1500|5'UTR	103975793	104973061	1829	1829	2.18e-10	5.37e-06	4.06e-05	0.999953	6.06e-07	Yes
smoking_initiation	2	161601261	163302993	cg03687084	162364203	-	-	161864801	162863959	1271	1271	8.03e-11	4.36e-07	0.000183894	0.999815	6.02e-07	Yes
smoking_initiation	2	124205	1124205	cg17611880	675921	TMEM18	Body	176395	1175188	3352	2987	1.32e-11	7.62e-06	1.73e-06	0.99999	5.88e-07	Yes
smoking_initiation	8	90637052	93744504	cg08584947	93468317	-	-	92968346	93965636	1467	1231	2.26e-50	9.88e-47	0.000228451	0.999771	5.86e-07	Yes
smoking_initiation	1	70990122	74324909	cg10103829	73089335	-	-	72590193	73588679	1316	1316	1.71e-10	4.24e-07	0.000404337	0.999595	5.85e-07	Yes
smoking_initiation	2	124205	1124205	cg21565937	709250	-	-	209292	1208845	3427	2935	3.12e-15	1.8e-09	1.73e-06	0.999998	5.64e-07	Yes
smoking_initiation	10	102686838	105665256	cg10417499	105275456	NEURL1|NEURL1-AS1	Body	104775483	105775443	1744	1477	1.87e-19	1.69e-15	0.000110625	0.999889	5.58e-07	Yes
smoking_initiation	6	111158371	112158371	cg07709205	112375302	WISP3	TSS200|1stExon|5'UTR	111877305	112874204	1732	552	5.29e-14	1.33e-10	0.000397834	0.999602	5.42e-07	Yes
smoking_initiation	10	63174885	64174885	cg25993932	63818451	ARID5B	Body	63318560	64317869	1926	1640	3.81e-11	9.76e-06	3.91e-06	0.999986	5.33e-07	Yes
smoking_initiation	1	70990122	74324909	cg26130797	73089294	-	-	72589319	73588679	1317	1317	3.51e-10	8.68e-07	0.000404336	0.999594	5.19e-07	Yes
smoking_initiation	6	26754967	30729306	cg26229723	27078832	-	-	27578761	27578761	1	1	0.999913	6.32e-06	8.04e-05	0	5.08e-07	No
smoking_initiation	2	124205	1124205	cg04726702	557669	-	-	59698	1056821	3007	2896	2.75e-12	1.59e-06	1.73e-06	0.999996	5.06e-07	Yes
smoking_initiation	6	26754967	30729306	cg23134496	27082429	-	-	27578761	27578761	1	1	0.999914	6.32e-06	7.97e-05	0	5.03e-07	No
smoking_initiation	7	117023709	118023709	cg23542515	117885197	-	-	117387108	118384841	1935	1170	4.76e-13	6.51e-07	7.32e-07	0.999998	4.71e-07	Yes
smoking_initiation	10	63174885	64174885	cg08783988	63808750	ARID5B	TSS1500|Body	63310040	64308304	1932	1674	2.38e-11	6.1e-06	3.91e-06	0.99999	4.68e-07	Yes
smoking_initiation	2	124205	1124205	cg25450649	862441	-	-	362871	1362384	3679	2709	1.02e-11	5.88e-06	1.73e-06	0.999992	4.55e-07	Yes
smoking_initiation	8	26925349	27925349	cg03789372	27125756	-	-	26626348	27625675	2950	1673	1.11e-12	4.29e-06	2.59e-07	0.999995	4.43e-07	Yes
smoking_initiation	10	63174885	64174885	cg13381235	64120814	-	-	63623240	64620689	1689	877	3.16e-35	8.08e-30	3.91e-06	0.999996	4.43e-07	Yes
smoking_initiation	6	111158371	112158371	cg14801546	111284012	GTF3C6	Body	110784187	111781630	1864	1153	2.42e-12	3.51e-06	6.88e-07	0.999995	4.32e-07	Yes
smoking_initiation	10	102686838	105665256	cg00255636	104152996	NFKB2	TSS1500	103656232	104652495	1393	1393	1.17e-10	1.51e-06	7.77e-05	0.99992	4.27e-07	Yes
smoking_initiation	1	43511737	44511737	cg22607339	43803159	MPL	TSS1500	43303365	44303025	1737	1376	3.03e-13	5.58e-06	5.44e-08	0.999994	4.27e-07	Yes
smoking_initiation	2	124205	1124205	cg13354988	263656	ACP1|SH3YL1	TSS1500|Body	12371	763566	1840	1689	9e-12	5.2e-06	1.73e-06	0.999993	4.05e-07	Yes
smoking_initiation	1	65969643	66969643	cg01373831	66257838	PDE4B	TSS1500	65757864	66757588	2340	1915	4.24e-17	9.37e-12	4.52e-06	0.999995	3.92e-07	Yes
smoking_initiation	2	124205	1124205	cg11922654	604082	-	-	104197	1102107	3127	3063	1.62e-21	9.35e-16	1.73e-06	0.999998	3.69e-07	Yes
smoking_initiation	2	124205	1124205	cg23649280	140451	-	-	12371	639900	1411	1260	1.26e-11	4.88e-06	2.59e-06	0.999992	3.48e-07	Yes
smoking_initiation	10	102686838	105665256	cg13383195	105400731	SH3PXD2A	Body	104901031	105900126	1652	1236	1.85e-15	1.4e-11	0.000132563	0.999867	3.45e-07	Yes
smoking_initiation	16	89108702	90108702	cg12914530	89500225	ANKRD11	5'UTR	90000044	90000044	1	1	0.9999	3.57e-06	9.65e-05	0	3.44e-07	No
smoking_initiation	2	124205	1124205	cg24565620	194026	-	-	12371	692864	1589	1438	7.23e-12	4.18e-06	1.73e-06	0.999994	3.22e-07	Yes
smoking_initiation	8	90637052	93744504	cg19478735	93639301	LOC102724710	Body	93140807	94139293	1699	1082	4.02e-23	1.76e-19	0.000228486	0.999771	3.07e-07	Yes
smoking_initiation	2	124205	1124205	cg26476930	731519	-	-	231583	1231315	3401	2893	2.33e-12	1.35e-06	1.73e-06	0.999997	2.92e-07	Yes
smoking_initiation	2	161601261	163302993	cg14022057	162930175	DPP4	Body	162430482	163430139	876	776	2.32e-11	1.33e-07	0.000174323	0.999825	2.92e-07	Yes
smoking_initiation	8	26925349	27925349	cg05181324	27406109	-	-	26906309	27905965	2754	2655	6.26e-19	2.41e-12	2.59e-07	0.999999	2.92e-07	Yes
smoking_initiation	10	102686838	105665256	cg27308738	105357975	SH3PXD2A	3'UTR	104858144	105856871	1682	1309	2.21e-94	1.82e-90	0.000121089	0.999879	2.91e-07	Yes
smoking_initiation	16	89108702	90108702	cg02192318	89500212	ANKRD11	5'UTR	90000044	90000044	1	1	0.999915	3.57e-06	8.15e-05	0	2.91e-07	No
smoking_initiation	8	26925349	27925349	cg08029165	27405666	-	-	26905954	27905599	2753	2651	2.25e-35	8.7e-29	2.59e-07	0.999999	2.91e-07	Yes
smoking_initiation	2	50235943	51841259	cg19627964	51185245	NRXN1	Body	50685345	51684949	2492	2492	1.72e-12	3.07e-08	5.6e-05	0.999944	2.89e-07	Yes
smoking_initiation	2	161601261	163302993	cg24827032	162929690	DPP4	Body	162429893	163429567	876	779	3.79e-23	2.17e-19	0.000174323	0.999825	2.85e-07	Yes
smoking_initiation	16	89108702	90108702	cg02089452	89500152	ANKRD11	5'UTR	90000044	90000044	1	1	0.999917	3.57e-06	7.94e-05	0	2.84e-07	No
smoking_initiation	2	161601261	163302993	cg16617101	162930153	DPP4	Body	162430482	163430139	876	776	4.65e-15	2.67e-11	0.000174323	0.999825	2.73e-07	Yes
smoking_initiation	6	111158371	112158371	cg09410830	112041335	FYN	TSS200|5'UTR	111542388	112541209	1579	907	3.81e-13	6.55e-07	5.82e-07	0.999998	2.69e-07	Yes
smoking_initiation	2	161601261	163302993	cg01907512	162930212	DPP4	Body	162430482	163430139	876	776	2.07e-15	1.19e-11	0.000174323	0.999825	2.69e-07	Yes
smoking_initiation	2	161601261	163302993	cg19350270	162929832	DPP4	Body	162429893	163429567	876	779	4.24e-44	2.43e-40	0.000174323	0.999825	2.67e-07	Yes
smoking_initiation	2	161601261	163302993	cg03217751	163260665	KCNH7	Body	162760974	163760604	961	362	1.73e-11	9.9e-08	0.000174323	0.999825	2.52e-07	Yes
smoking_initiation	10	102686838	105665256	cg18151487	104475340	SFXN2|ARL3	TSS1500|5'UTR	103975793	104973061	1829	1829	5.87e-34	1.45e-29	4.06e-05	0.999959	2.49e-07	Yes
smoking_initiation	10	102686838	105665256	cg10872209	104475308	SFXN2|ARL3	TSS1500|5'UTR	103975793	104973061	1829	1829	4.22e-26	1.04e-21	4.06e-05	0.999959	2.41e-07	Yes
smoking_initiation	2	124205	1124205	cg23687269	732577	-	-	233416	1231863	3401	2888	1.88e-12	1.09e-06	1.73e-06	0.999997	2.38e-07	Yes
smoking_initiation	3	82235792	86649109	cg09943367	84992867	-	-	84493025	85492002	2349	2349	7.12e-43	4.84e-38	1.47e-05	0.999985	2.34e-07	Yes
smoking_initiation	2	124205	1124205	cg16956133	865075	-	-	365786	1365005	3697	2702	4.77e-12	2.75e-06	1.73e-06	0.999995	2.17e-07	Yes
smoking_initiation	10	102686838	105665256	cg16917758	105438762	SH3PXD2A	Body	104939182	105938362	1632	1173	1.84e-14	1.29e-10	0.00014246	0.999857	2.13e-07	Yes
smoking_initiation	1	65969643	66969643	cg20368182	66930630	-	-	66430664	67430427	2447	1153	1.68e-18	2.32e-13	7.21e-06	0.999993	2.04e-07	Yes
smoking_initiation	2	124205	1124205	cg00658743	620044	-	-	120491	1120044	3154	3141	1.23e-16	7.11e-11	1.73e-06	0.999998	1.97e-07	Yes
smoking_initiation	11	111492273	113412811	cg16539994	112450750	-	-	111953922	112950192	2116	2116	9.47e-25	3.7e-06	2.56e-19	0.999996	1.94e-07	Yes
smoking_initiation	2	50235943	51841259	cg00345522	51260399	NRXN1	TSS1500	50760486	51759834	2540	2540	1.53e-17	2.72e-13	5.6e-05	0.999944	1.91e-07	Yes
smoking_initiation	6	111158371	112158371	cg21159239	111998980	FYN	Body	111499394	112498223	1573	992	1.81e-12	3.11e-06	5.82e-07	0.999996	1.91e-07	Yes
smoking_initiation	10	102686838	105665256	cg25249639	105338767	NEURL1	Body	104839152	105838703	1713	1355	2.9e-14	2.47e-10	0.000117324	0.999882	1.87e-07	Yes
smoking_initiation	6	111158371	112158371	cg20751430	112081257	FYN	TSS1500|5'UTR	111581809	112581112	1571	842	1.63e-12	2.8e-06	5.83e-07	0.999996	1.83e-07	Yes
smoking_initiation	1	65969643	66969643	cg09168320	66031046	LEPR	5'UTR	65532818	66530832	2394	1482	9.13e-12	2.02e-06	4.52e-06	0.999993	1.79e-07	Yes
smoking_initiation	10	102686838	105665256	cg07119830	104412306	TRIM8	Body	103913375	104911356	1719	1719	5.94e-21	1.02e-16	5.8e-05	0.999942	1.75e-07	Yes
smoking_initiation	1	43511737	44511737	cg13666471	44249486	ST3GAL3	Body	43749755	44747972	1543	1121	2.86e-156	5.26e-149	5.44e-08	1	1.73e-07	Yes
smoking_initiation	6	111158371	112158371	cg02026773	112045672	FYN	5'UTR	111546484	112545134	1574	896	1.24e-12	2.13e-06	5.82e-07	0.999997	1.66e-07	Yes
smoking_initiation	2	50235943	51841259	cg10917619	51255627	NRXN1	5'UTR	50756800	51755442	2533	2533	3.12e-58	5.57e-54	5.6e-05	0.999944	1.64e-07	Yes
smoking_initiation	2	43750149	45659091	cg10588622	45397776	-	-	44898705	45896872	2373	1848	2.64e-38	1.95e-33	1.35e-05	0.999986	1.56e-07	Yes
smoking_initiation	2	43750149	45659091	cg04104066	45036464	-	-	44536546	45535973	2398	2398	5.88e-18	4.34e-13	1.35e-05	0.999986	1.52e-07	Yes
smoking_initiation	10	102686838	105665256	cg00277384	105454768	SH3PXD2A	Body	104954777	105954650	1625	1135	2.81e-34	1.87e-30	0.000150178	0.99985	1.47e-07	Yes
smoking_initiation	10	102686838	105665256	cg07518355	105454009	SH3PXD2A	Body	104954219	105952965	1624	1136	1.57e-27	1.05e-23	0.000149733	0.99985	1.46e-07	Yes
smoking_initiation	8	59314666	60314666	cg25766247	59714165	-	-	59214238	60214129	2303	1855	1.48e-11	3.35e-07	4.42e-05	0.999955	1.33e-07	Yes
smoking_initiation	8	59314666	60314666	cg15819366	59777043	TOX	Body	59277345	60275254	2124	1950	1.33e-17	3.01e-13	4.42e-05	0.999956	1.24e-07	Yes
smoking_initiation	8	26925349	27925349	cg15450949	27098444	STMN4	Body	26598468	27598300	2965	1574	2.29e-13	8.85e-07	2.59e-07	0.999999	1.22e-07	Yes
smoking_initiation	10	102686838	105665256	cg10106016	105345203	NEURL	Body	104845443	105844601	1705	1342	3.31e-23	2.78e-19	0.000118886	0.999881	1.14e-07	Yes
smoking_initiation	15	47185010	48185010	cg00067941	48298201	-	-	47798950	48797424	1303	838	4.78e-13	1.11e-06	4.31e-07	0.999998	1.05e-07	Yes
smoking_initiation	10	21532942	22532942	cg00080188	21558201	-	-	21058596	22050570	1430	577	2.36e-12	3.62e-07	6.52e-06	0.999993	9.88e-08	Yes
smoking_initiation	2	102926177	105131814	cg04043747	103777616	-	-	103277647	104276786	1374	1374	2.31e-49	1.77e-41	1.3e-08	1	9.45e-08	Yes
smoking_initiation	10	102686838	105665256	cg05636881	105038444	INA	Body	104538581	105538126	1748	1748	6.75e-21	1.66e-16	4.07e-05	0.999959	9.3e-08	Yes
smoking_initiation	8	59314666	60314666	cg01659283	59713369	-	-	59213445	60212979	2308	1854	2.2e-16	4.98e-12	4.42e-05	0.999956	8.8e-08	Yes
smoking_initiation	2	50235943	51841259	cg23851515	51057218	NRXN1	Body	50558076	51556647	2366	2366	1.69e-14	3.02e-10	5.6e-05	0.999944	8.42e-08	Yes
smoking_initiation	10	63174885	64174885	cg15001468	64156825	ZNF365	Body	63657342	64656799	1696	812	4.85e-12	1.24e-06	3.91e-06	0.999995	8.37e-08	Yes
smoking_initiation	8	26925349	27925349	cg21437157	27346608	-	-	26846680	27845639	2989	2546	6.96e-32	2.69e-25	2.59e-07	1	7.82e-08	Yes
smoking_initiation	2	124205	1124205	cg19745876	142280	-	-	12371	642253	1420	1269	2.48e-12	9.91e-07	2.5e-06	0.999996	7.55e-08	Yes
smoking_initiation	1	43511737	44511737	cg25891559	44401357	ARTN	Body	43901458	44898998	1566	978	2.28e-30	4.2e-23	5.44e-08	1	7.45e-08	Yes
smoking_initiation	8	26925349	27925349	cg25298650	27950516	ELP3	TSS200|5'UTR	27450770	28449761	2364	1459	1.01e-11	2.93e-07	3.45e-05	0.999965	7.28e-08	Yes
smoking_initiation	10	102686838	105665256	cg09322489	104503149	WBP1L	TSS1500	104004195	105003019	1837	1837	1.64e-18	4.03e-14	4.06e-05	0.999959	7.26e-08	Yes
smoking_initiation	2	124205	1124205	cg03814489	211121	-	-	12371	711103	1631	1480	6.86e-19	3.96e-13	1.73e-06	0.999998	6.8e-08	Yes
smoking_initiation	2	124205	1124205	cg21467631	602296	-	-	104197	1102107	3127	3063	1.12e-25	6.45e-20	1.73e-06	0.999998	6.34e-08	Yes
smoking_initiation	2	43750149	45659091	cg14485407	45063342	-	-	44564518	45562814	2402	2402	1.33e-45	9.85e-41	1.35e-05	0.999986	6.19e-08	Yes
smoking_initiation	6	111158371	112158371	cg06380725	111894647	TRAF3IP2	Body|5'UTR	111395464	112394413	1428	1098	1.24e-39	2.14e-33	5.82e-07	0.999999	6.09e-08	Yes
smoking_initiation	6	111158371	112158371	cg04275661	111889713	TRAF3IP2-AS1|TRAF3IP2	TSS1500|Body	111390344	112388670	1427	1103	4.5e-15	7.73e-09	5.82e-07	0.999999	6.04e-08	Yes
smoking_initiation	6	111158371	112158371	cg21044968	111895086	TRAF3IP2	TSS200|Body	111395464	112394413	1428	1098	1.2e-22	2.07e-16	5.82e-07	0.999999	5.91e-08	Yes
smoking_initiation	8	59314666	60314666	cg11190798	60187643	-	-	59687870	60686513	1665	1232	1.39e-22	3.14e-18	4.42e-05	0.999956	5.22e-08	Yes
smoking_initiation	1	65969643	66969643	cg13366057	65935498	LEPR	5'UTR	65438284	66434743	2307	1264	1.02e-38	8.84e-34	1.16e-05	0.999988	5.1e-08	Yes
smoking_initiation	8	26925349	27925349	cg02516513	27950396	ELP3	TSS200	27450770	28449761	2364	1459	1.11e-34	3.2e-30	3.45e-05	0.999965	5.04e-08	Yes
smoking_initiation	2	124205	1124205	cg26398848	263559	ACP1|SH3YL1	TSS1500|Body	12371	763411	1839	1688	8.25e-20	4.77e-14	1.73e-06	0.999998	5e-08	Yes
smoking_initiation	2	124205	1124205	cg16676200	554699	-	-	55089	1054228	3002	2885	2.89e-18	1.67e-12	1.73e-06	0.999998	4.79e-08	Yes
smoking_initiation	2	124205	1124205	cg07476472	709025	-	-	209063	1208845	3429	2937	2.47e-19	1.43e-13	1.73e-06	0.999998	4.58e-08	Yes
smoking_initiation	1	43511737	44511737	cg02329117	44399770	ARTN	ExonBnd|5'UTR	43901011	44898998	1567	979	1.67e-16	3.06e-09	5.44e-08	1	4.49e-08	Yes
smoking_initiation	1	65969643	66969643	cg04704294	66257822	PDE4B	TSS1500	65757864	66757588	2340	1915	7.06e-61	1.56e-55	4.52e-06	0.999995	4.23e-08	Yes
smoking_initiation	8	59314666	60314666	cg13139429	60179589	-	-	59680009	60679582	1673	1264	8.67e-24	1.96e-19	4.42e-05	0.999956	4.12e-08	Yes
smoking_initiation	1	43511737	44511737	cg15962314	44399869	ARTN	TSS1500|5'UTR	43901011	44898998	1567	979	9.13e-19	1.68e-11	5.44e-08	1	3.96e-08	Yes
smoking_initiation	10	21532942	22532942	cg19263630	21624556	-	-	21125488	22123768	1318	604	1.06e-12	1.64e-07	6.45e-06	0.999993	3.72e-08	Yes
smoking_initiation	8	26925349	27925349	cg15420071	27348165	EPHX2	TSS1500	26848328	27846679	2984	2547	7.19e-14	2.77e-07	2.59e-07	0.999999	3.63e-08	Yes
smoking_initiation	8	26925349	27925349	cg03073735	27612828	CCDC25	Body|5'UTR	27112923	28112477	2616	2200	1.06e-13	4.1e-07	2.59e-07	0.999999	3.5e-08	Yes
smoking_initiation	1	43511737	44511737	cg03753284	43855912	C1orf84|MED8	TSS1500|Body	43355953	44353853	1700	1431	2.21e-66	4.06e-59	5.44e-08	1	3.47e-08	Yes
smoking_initiation	2	43750149	45659091	cg23644005	45241578	-	-	44742517	45741428	2364	2192	3.93e-13	2.9e-08	1.35e-05	0.999986	3.42e-08	Yes
smoking_initiation	11	111492273	113412811	cg08444555	112515511	-	-	112016193	113014986	2216	2216	1.39e-25	5.43e-07	2.56e-19	0.999999	3.33e-08	Yes
smoking_initiation	6	111158371	112158371	cg15307161	111378411	-	-	110878431	111877938	1746	1262	7.3e-86	1.25e-79	5.83e-07	0.999999	3.25e-08	Yes
smoking_initiation	2	43750149	45659091	cg16198908	45192207	-	-	44693059	45692036	2373	2298	3.57e-14	2.64e-09	1.35e-05	0.999986	3.1e-08	Yes
smoking_initiation	15	47185010	48185010	cg01320211	48019758	SEMA6D	5'UTR	47523180	48387530	1559	1394	2.84e-17	6.85e-11	4.15e-07	1	3e-08	Yes
smoking_initiation	6	111158371	112158371	cg24030120	111279446	GTF3C6	TSS1500	110780909	111778698	1867	1149	8.17e-15	1.19e-08	6.88e-07	0.999999	2.94e-08	Yes
smoking_initiation	2	43750149	45659091	cg24209528	45239493	-	-	44739563	45739280	2366	2200	2.23e-16	1.65e-11	1.35e-05	0.999986	2.81e-08	Yes
smoking_initiation	2	102926177	105131814	cg10429902	104512244	-	-	104013264	105012158	1473	1473	5.14e-15	3.98e-07	1.29e-08	1	2.65e-08	Yes
smoking_initiation	1	43511737	44511737	cg08669738	43638447	EBNA1BP2|MIR6733|CFAP57	TSS1500|Body	43139659	44137257	1689	1073	2.25e-14	4.14e-07	5.44e-08	1	2.62e-08	Yes
smoking_initiation	8	26925349	27925349	cg22505075	27737223	SCARA5	Body	27237708	28235793	2679	2013	3.69e-14	1.42e-07	2.59e-07	1	2.5e-08	Yes
smoking_initiation	1	43511737	44511737	cg03221998	44567103	-	-	44067473	45066063	1611	690	1.43e-22	2.14e-16	6.66e-07	0.999999	2.39e-08	Yes
smoking_initiation	6	111158371	112158371	cg18600179	111378403	-	-	110878431	111877938	1746	1262	1.78e-90	3.06e-84	5.83e-07	0.999999	2.2e-08	Yes
smoking_initiation	2	43750149	45659091	cg18228448	44942018	C2orf34	Body	44443079	45441986	2324	2324	1.17e-15	8.67e-11	1.35e-05	0.999986	2.09e-08	Yes
smoking_initiation	1	65969643	66969643	cg04111102	66153794	-	-	65654059	66653387	2401	1742	5.98e-149	1.32e-143	4.52e-06	0.999995	2e-08	Yes
smoking_initiation	10	63174885	64174885	cg14087513	64141997	ZNF365	Body	63643326	64641485	1686	851	5.36e-14	1.37e-08	3.91e-06	0.999996	1.99e-08	Yes
smoking_initiation	5	164596435	168114971	cg11091196	167285540	ODZ2	Body	166786248	167785254	1638	1638	3.12e-13	2.11e-07	1.48e-06	0.999998	1.93e-08	Yes
smoking_initiation	2	43750149	45659091	cg12020635	45012717	-	-	44516087	45512442	2395	2395	5.49e-61	4.06e-56	1.35e-05	0.999986	1.9e-08	Yes
smoking_initiation	7	117023709	118023709	cg19598293	117854765	-	-	117354866	118354678	1889	1206	6.75e-15	9.22e-09	7.32e-07	0.999999	1.9e-08	Yes
smoking_initiation	2	124205	1124205	cg17500664	262323	SH3YL1	TSS1500|Body|5'UTR	12371	762174	1834	1683	5.6e-14	3.24e-08	1.73e-06	0.999998	1.82e-08	Yes
smoking_initiation	2	124205	1124205	cg26821000	773393	-	-	273621	1273251	3553	2812	8.1e-116	4.68e-110	1.73e-06	0.999998	1.7e-08	Yes
smoking_initiation	7	117023709	118023709	cg09505788	117854511	-	-	117354866	118353893	1888	1206	7.25e-19	9.9e-13	7.32e-07	0.999999	1.65e-08	Yes
smoking_initiation	10	63174885	64174885	cg06312106	63170252	TMEM26	Body	62671305	63669865	1678	1057	5.7e-28	4.03e-23	1.41e-05	0.999986	1.63e-08	Yes
smoking_initiation	7	117023709	118023709	cg26931202	117854634	-	-	117354866	118353893	1888	1206	8.09e-17	1.11e-10	7.32e-07	0.999999	1.57e-08	Yes
smoking_initiation	8	26925349	27925349	cg18462755	27252787	PTK2B	5'UTR	26752795	27752630	3125	2241	2.66e-16	1.03e-09	2.59e-07	1	1.55e-08	Yes
smoking_initiation	2	124205	1124205	cg17132501	442702	-	-	12371	941932	2576	2425	2.22e-19	1.29e-13	1.73e-06	0.999998	1.45e-08	Yes
smoking_initiation	2	124205	1124205	cg00566209	716389	-	-	217560	1215907	3422	2924	2.49e-13	1.44e-07	1.73e-06	0.999998	1.44e-08	Yes
smoking_initiation	1	65969643	66969643	cg14199090	65990564	LEPR	5'UTR	65493119	66489304	2374	1376	1.03e-19	2.27e-14	4.52e-06	0.999995	1.42e-08	Yes
smoking_initiation	7	117023709	118023709	cg02145269	117854280	-	-	117354369	118353893	1889	1207	1.62e-35	2.21e-29	7.32e-07	0.999999	1.41e-08	Yes
smoking_initiation	2	43750149	45659091	cg05284201	45520522	-	-	45021911	46020018	2502	1691	6.4e-47	4.73e-42	1.35e-05	0.999986	1.35e-08	Yes
smoking_initiation	2	124205	1124205	cg25945732	264204	ACP1|SH3YL1	TSS200|TSS1500	12371	764144	1843	1692	2.22e-39	1.28e-33	1.73e-06	0.999998	1.29e-08	Yes
smoking_initiation	2	124205	1124205	cg00905746	857746	-	-	357794	1355887	3657	2717	2.23e-19	1.29e-13	1.73e-06	0.999998	1.26e-08	Yes
smoking_initiation	6	111158371	112158371	cg18434912	111194786	AMD1	TSS1500|5'UTR	110695114	111690904	2034	1093	1.35e-13	1.53e-07	8.79e-07	0.999999	1.24e-08	Yes
smoking_initiation	2	43750149	45659091	cg11329736	45203041	-	-	44703171	45701590	2364	2272	4.63e-22	3.42e-17	1.35e-05	0.999986	1.22e-08	Yes
smoking_initiation	7	117023709	118023709	cg10524701	117356490	CTTNBP2	Body	116862260	117856291	1505	1236	2.2e-36	3e-30	7.32e-07	0.999999	1.17e-08	Yes
smoking_initiation	2	124205	1124205	cg06431025	945298	SNTG2	TSS1500	445636	1445283	3855	2587	1.85e-13	1.07e-07	1.73e-06	0.999998	1.16e-08	Yes
smoking_initiation	6	111158371	112158371	cg26462931	112194695	FYN	TSS200	111696091	112693959	1686	718	2.57e-14	1.49e-08	1.73e-06	0.999998	1.15e-08	Yes
smoking_initiation	2	124205	1124205	cg24270083	983571	SNTG2	Body	485235	1483564	3956	2515	4.94e-17	2.85e-11	1.73e-06	0.999998	1.15e-08	Yes
smoking_initiation	2	124205	1124205	cg11691429	947634	SNTG2	Body	449487	1447455	3864	2585	2.73e-13	1.58e-07	1.73e-06	0.999998	1.15e-08	Yes
smoking_initiation	8	26925349	27925349	cg26621400	27247655	PTK2B	5'UTR	26747752	27747045	3117	2220	8.37e-33	3.23e-26	2.59e-07	1	1.09e-08	Yes
smoking_initiation	7	117023709	118023709	cg08545129	117854304	-	-	117354369	118353893	1889	1207	1.2e-22	1.64e-16	7.32e-07	0.999999	1.05e-08	Yes
smoking_initiation	6	111158371	112158371	cg20024427	112012696	FYN	Body	111513806	112512449	1575	958	2.51e-14	4.31e-08	5.82e-07	0.999999	1e-08	Yes
smoking_initiation	5	164596435	168114971	cg14535460	167079764	TENM2	Body	166580081	167579250	1619	1619	7.2e-15	4.88e-09	1.48e-06	0.999999	9.92e-09	Yes
smoking_initiation	8	26925349	27925349	cg16291069	27317394	CHRNA2	3'UTR	26817976	27816851	3032	2460	6.96e-32	2.69e-25	2.59e-07	1	9.31e-09	Yes
smoking_initiation	6	111158371	112158371	cg25325257	112272685	-	-	111773468	112770177	1746	668	3.21e-30	8.5e-25	3.77e-06	0.999996	8.59e-09	Yes
smoking_initiation	2	124205	1124205	cg20924904	764513	-	-	264621	1264354	3522	2829	1.77e-104	1.02e-98	1.73e-06	0.999998	8.3e-09	Yes
smoking_initiation	10	63174885	64174885	cg23468816	63808748	ARID5B	TSS1500|Body	63310040	64308304	1932	1674	9.88e-14	2.53e-08	3.91e-06	0.999996	7.97e-09	Yes
smoking_initiation	2	124205	1124205	cg09973771	1043404	SNTG2	Body	544092	1543390	4025	2407	8.46e-39	4.89e-33	1.73e-06	0.999998	7.55e-09	Yes
smoking_initiation	2	124205	1124205	cg07045570	262646	SH3YL1	Body|ExonBnd|5'UTR	12371	762174	1834	1683	6.55e-41	3.78e-35	1.73e-06	0.999998	7.27e-09	Yes
smoking_initiation	6	111158371	112158371	cg01857824	112030557	FYN	Body	111531159	112529849	1587	923	2.61e-25	4.47e-19	5.82e-07	0.999999	7.1e-09	Yes
smoking_initiation	1	65969643	66969643	cg10773181	66757529	PDE4B	Body	66257838	67256885	2453	1462	9.95e-15	2.2e-09	4.52e-06	0.999995	6.96e-09	Yes
smoking_initiation	1	65969643	66969643	cg24685317	66643362	PDE4B	Body	66143449	67143334	2524	1820	1.42e-14	3.14e-09	4.52e-06	0.999995	6.91e-09	Yes
smoking_initiation	10	63174885	64174885	cg20728881	63808314	ARID5B	TSS1500|Body	63308393	64308304	1936	1678	7.25e-24	1.86e-18	3.91e-06	0.999996	6.08e-09	Yes
smoking_initiation	6	111158371	112158371	cg14482998	111984370	FYN	Body	111484647	112484369	1575	1015	1.86e-82	3.2e-76	5.82e-07	0.999999	5.98e-09	Yes
smoking_initiation	2	124205	1124205	cg03832000	481482	-	-	12371	981111	2767	2616	1.52e-16	8.78e-11	1.73e-06	0.999998	5.96e-09	Yes
smoking_initiation	1	43511737	44511737	cg12908607	44402522	ARTN	3'UTR	43903589	44902285	1566	976	1.95e-20	3.59e-13	5.44e-08	1	5.95e-09	Yes
smoking_initiation	2	124205	1124205	cg06106499	1098670	SNTG2	Body	599204	1598252	4004	2187	6.24e-26	3.61e-20	1.73e-06	0.999998	5.73e-09	Yes
smoking_initiation	6	111158371	112158371	cg02479473	111966290	-	-	111467813	112464871	1547	1034	2.91e-34	5e-28	5.82e-07	0.999999	5.44e-09	Yes
smoking_initiation	2	124205	1124205	cg27237671	676223	TMEM18	Body	176395	1175188	3352	2987	1.85e-66	1.07e-60	1.73e-06	0.999998	5.3e-09	Yes
smoking_initiation	2	124205	1124205	cg18263335	676133	TMEM18	Body	176395	1175188	3352	2987	1.76e-59	1.02e-53	1.73e-06	0.999998	5.3e-09	Yes
smoking_initiation	5	164596435	168114971	cg16385724	167233937	TENM2	Body	166743702	167733902	1585	1585	1.26e-16	8.56e-11	1.48e-06	0.999999	4.87e-09	Yes
smoking_initiation	5	86303812	89371745	cg21164553	88101160	MEF2C	Body	87601393	88595083	925	925	6.3e-16	5.84e-10	1.08e-06	0.999999	4.8e-09	Yes
smoking_initiation	2	124205	1124205	cg13215593	558823	-	-	59698	1058688	3012	2901	2.66e-15	1.54e-09	1.73e-06	0.999998	4.54e-09	Yes
smoking_initiation	2	124205	1124205	cg25497572	911695	-	-	411854	1411555	3796	2649	2.11e-25	1.22e-19	1.73e-06	0.999998	4.22e-09	Yes
smoking_initiation	6	111158371	112158371	cg05628740	111968372	-	-	111470153	112467961	1550	1032	9.43e-30	1.62e-23	5.82e-07	0.999999	3.96e-09	Yes
smoking_initiation	10	63174885	64174885	cg01362696	63348729	-	-	62851636	63848656	1670	1278	9.48e-130	2.43e-124	3.91e-06	0.999996	3.66e-09	Yes
smoking_initiation	2	124205	1124205	cg13585749	875437	-	-	375815	1375390	3749	2688	1.66e-21	9.6e-16	1.73e-06	0.999998	3.04e-09	Yes
smoking_initiation	5	164596435	168114971	cg11297016	167230212	TENM2	Body	166730387	167729382	1571	1571	3.01e-23	2.04e-17	1.48e-06	0.999999	2.93e-09	Yes
smoking_initiation	1	43511737	44511737	cg13379971	43638475	EBNA1BP2|WDR65	TSS1500|Body	43139659	44137257	1689	1073	2.06e-15	3.78e-08	5.44e-08	1	2.93e-09	Yes
smoking_initiation	2	124205	1124205	cg25746890	736154	-	-	236950	1235479	3405	2885	5.53e-19	3.2e-13	1.73e-06	0.999998	2.74e-09	Yes
smoking_initiation	2	124205	1124205	cg04617936	214353	-	-	12371	714127	1639	1488	1.67e-31	9.63e-26	1.73e-06	0.999998	2.65e-09	Yes
smoking_initiation	6	111158371	112158371	cg12422716	111968507	-	-	111470153	112467961	1550	1032	1.53e-18	2.62e-12	5.82e-07	0.999999	2.6e-09	Yes
smoking_initiation	6	111158371	112158371	cg16911667	112031501	FYN	Body	111533130	112531403	1587	921	2.07e-15	3.55e-09	5.82e-07	0.999999	2.51e-09	Yes
smoking_initiation	2	124205	1124205	cg25998181	923179	-	-	423685	1422862	3794	2624	3.16e-18	1.83e-12	1.73e-06	0.999998	2.34e-09	Yes
smoking_initiation	8	26925349	27925349	cg20593774	27181948	PTK2B	TSS1500|5'UTR	26683228	27681725	2992	1905	3.13e-15	1.21e-08	2.59e-07	1	2.29e-09	Yes
smoking_initiation	2	124205	1124205	cg05359777	741831	-	-	242132	1241623	3420	2868	1.42e-41	8.23e-36	1.73e-06	0.999998	2.26e-09	Yes
smoking_initiation	2	124205	1124205	cg08844527	741887	-	-	242132	1241883	3421	2868	5.22e-23	3.02e-17	1.73e-06	0.999998	2.18e-09	Yes
smoking_initiation	2	124205	1124205	cg06850787	716357	-	-	217560	1215907	3422	2924	1.19e-14	6.88e-09	1.73e-06	0.999998	2.1e-09	Yes
smoking_initiation	6	111158371	112158371	cg13585320	112079989	FYN	5'UTR	111579998	112579089	1571	845	3.29e-31	5.64e-25	5.83e-07	0.999999	2.1e-09	Yes
smoking_initiation	6	111158371	112158371	cg01375838	112126677	FYN	5'UTR	111628597	112626176	1604	774	1.53e-25	1.9e-19	8.08e-07	0.999999	2.09e-09	Yes
smoking_initiation	6	111158371	112158371	cg05383255	112081318	FYN	TSS1500|5'UTR	111581809	112581112	1571	842	3.7e-18	6.35e-12	5.83e-07	0.999999	2.07e-09	Yes
smoking_initiation	2	124205	1124205	cg12738913	1054860	SNTG2	Body	554949	1554808	4015	2360	7.61e-41	4.39e-35	1.73e-06	0.999998	2.07e-09	Yes
smoking_initiation	2	124205	1124205	cg20922225	765511	-	-	265591	1265481	3531	2828	4.43e-15	2.56e-09	1.73e-06	0.999998	2.02e-09	Yes
smoking_initiation	2	124205	1124205	cg11612266	947167	SNTG2	Body	449487	1447097	3860	2585	8.81e-17	5.09e-11	1.73e-06	0.999998	2.01e-09	Yes
smoking_initiation	2	124205	1124205	cg21572128	894296	-	-	401184	1393107	3771	2673	1.04e-18	6.01e-13	1.73e-06	0.999998	1.92e-09	Yes
smoking_initiation	2	124205	1124205	cg02953125	1079100	SNTG2	Body	579357	1578182	4029	2256	2.18e-20	1.26e-14	1.73e-06	0.999998	1.89e-09	Yes
smoking_initiation	2	124205	1124205	cg11902941	741806	-	-	242132	1241623	3420	2868	3.1e-34	1.79e-28	1.73e-06	0.999998	1.88e-09	Yes
smoking_initiation	2	124205	1124205	cg26450801	1105626	SNTG2	Body	605695	1605570	4034	2161	1.63e-18	9.43e-13	1.73e-06	0.999998	1.86e-09	Yes
smoking_initiation	1	43511737	44511737	cg07897508	44501079	-	-	44001813	45000932	1627	864	2.21e-16	4.06e-09	5.44e-08	1	1.86e-09	Yes
smoking_initiation	2	124205	1124205	cg27425331	1105592	SNTG2	Body	605695	1605570	4034	2161	3.72e-22	2.15e-16	1.73e-06	0.999998	1.84e-09	Yes
smoking_initiation	6	111158371	112158371	cg08061598	112081538	FYN	TSS1500|5'UTR	111581809	112581112	1571	842	7.73e-33	1.33e-26	5.83e-07	0.999999	1.79e-09	Yes
smoking_initiation	7	117023709	118023709	cg10649897	117517248	-	-	117020596	118016847	1518	1513	5.7e-50	7.8e-44	7.32e-07	0.999999	1.72e-09	Yes
smoking_initiation	2	124205	1124205	cg10236778	858127	-	-	358768	1358029	3657	2716	1.35e-22	7.82e-17	1.73e-06	0.999998	1.7e-09	Yes
smoking_initiation	6	111158371	112158371	cg05213296	111302729	RPF2	TSS1500	110803419	111802098	1823	1168	3.76e-96	5.46e-90	6.88e-07	0.999999	1.7e-09	Yes
smoking_initiation	6	111158371	112158371	cg04419557	111302727	RPF2	TSS1500	110803419	111802098	1823	1168	2.56e-95	3.71e-89	6.88e-07	0.999999	1.69e-09	Yes
smoking_initiation	6	111158371	112158371	cg21917405	111302637	RPF2	TSS1500	110803419	111802098	1823	1168	2.9e-39	4.22e-33	6.88e-07	0.999999	1.66e-09	Yes
smoking_initiation	2	124205	1124205	cg24086159	857568	-	-	357794	1355887	3657	2717	2.78e-22	1.61e-16	1.73e-06	0.999998	1.63e-09	Yes
smoking_initiation	2	124205	1124205	cg27058510	861874	LINC01115	Body	362029	1361693	3673	2710	3.44e-109	1.99e-103	1.73e-06	0.999998	1.62e-09	Yes
smoking_initiation	2	124205	1124205	cg08720028	716366	-	-	217560	1215907	3422	2924	7.31e-30	4.22e-24	1.73e-06	0.999998	1.55e-09	Yes
smoking_initiation	6	111158371	112158371	cg14498445	111963855	-	-	111464538	112463694	1546	1037	1.6e-22	2.74e-16	5.82e-07	0.999999	1.5e-09	Yes
smoking_initiation	6	111158371	112158371	cg05449607	111279612	GTF3C6	TSS200	110780909	111779448	1868	1150	2.73e-17	3.96e-11	6.88e-07	0.999999	1.47e-09	Yes
smoking_initiation	6	111158371	112158371	cg04899746	111302500	RPF2	TSS1500	110802560	111802098	1824	1168	2.73e-89	3.96e-83	6.88e-07	0.999999	1.45e-09	Yes
smoking_initiation	6	111158371	112158371	cg01879420	111194645	AMD1	TSS1500|5'UTR	110695114	111690904	2034	1093	6.26e-22	7.13e-16	8.79e-07	0.999999	1.4e-09	Yes
smoking_initiation	8	26925349	27925349	cg01405910	27587757	-	-	27087963	28086336	2592	2254	3.61e-80	1.39e-73	2.59e-07	1	1.37e-09	Yes
smoking_initiation	8	26925349	27925349	cg09473948	27631148	CCDC25|ESCO2	TSS1500	27131657	28130948	2629	2171	1.21e-19	4.67e-13	2.59e-07	1	1.26e-09	Yes
smoking_initiation	8	26925349	27925349	cg13943716	27632892	ESCO2	5'UTR	27133664	28132448	2633	2168	3.22e-98	1.24e-91	2.59e-07	1	1.25e-09	Yes
smoking_initiation	8	26925349	27925349	cg12564175	27630986	CCDC25|ESCO2	TSS1500	27131657	28130948	2629	2171	6.61e-33	2.55e-26	2.59e-07	1	1.18e-09	Yes
smoking_initiation	5	86303812	89371745	cg24804195	87968844	LOC645323	Body	87469449	88468185	993	993	6.89e-79	6.42e-73	1.07e-06	0.999999	1.18e-09	Yes
smoking_initiation	8	26925349	27925349	cg25944311	27631138	CCDC25|ESCO2	TSS1500	27131657	28130948	2629	2171	1.4e-20	5.4e-14	2.59e-07	1	1.18e-09	Yes
smoking_initiation	8	26925349	27925349	cg27298230	27107041	STMN4	5'UTR	26607280	27606400	2943	1597	5.82e-128	2.25e-121	2.59e-07	1	1.07e-09	Yes
smoking_initiation	8	26925349	27925349	cg24444671	27107358	STMN4	5'UTR	26607762	27607351	2945	1600	2.67e-75	1.03e-68	2.59e-07	1	1.07e-09	Yes
smoking_initiation	8	26925349	27925349	cg13832012	27107304	STMN4	5'UTR	26607762	27607256	2943	1598	8.63e-65	3.33e-58	2.59e-07	1	1.07e-09	Yes
smoking_initiation	8	26925349	27925349	cg00377497	27167110	TRIM35	Body	26668282	27667035	2941	1811	3.58e-27	1.38e-20	2.59e-07	1	1.07e-09	Yes
smoking_initiation	7	117023709	118023709	cg14040696	117412043	CTTNBP2	Body	116912901	117911568	1440	1319	7.96e-87	1.09e-80	7.32e-07	0.999999	1.03e-09	Yes
smoking_initiation	8	26925349	27925349	cg15295407	27181586	PTK2B	TSS1500|5'UTR	26683228	27681415	2990	1903	2.42e-77	9.33e-71	2.59e-07	1	1.01e-09	Yes
smoking_initiation	8	26925349	27925349	cg03222811	27181596	PTK2B	TSS1500|5'UTR	26683228	27681415	2990	1903	2.54e-69	9.8e-63	2.59e-07	1	1.01e-09	Yes
smoking_initiation	6	111158371	112158371	cg15721981	111408429	SLC16A10	TSS1500	110909092	111908365	1694	1333	3.88e-24	6.67e-18	5.83e-07	0.999999	9.47e-10	Yes
smoking_initiation	8	26925349	27925349	cg24602499	27765868	SCARA5	Body	27265887	28264645	2595	1919	5.72e-28	2.21e-21	2.59e-07	1	8.6e-10	Yes
smoking_initiation	11	111492273	113412811	cg18077118	112396242	LOC101928823	Body	111896324	112896214	2021	2021	2.04e-27	5.02e-09	4.07e-19	1	8.11e-10	Yes
smoking_initiation	8	26925349	27925349	cg15772925	27311471	PTK2B	Body	26811659	27811209	3040	2446	5.93e-20	2.29e-13	2.59e-07	1	7.87e-10	Yes
smoking_initiation	8	26925349	27925349	cg04425710	27630920	CCDC25|ESCO2	TSS1500	27131657	28130109	2628	2171	2.45e-17	9.45e-11	2.59e-07	1	7.86e-10	Yes
smoking_initiation	7	117023709	118023709	cg09378456	117313730	-	-	116814234	117813571	1368	1064	9.89e-44	1.35e-37	7.32e-07	0.999999	7.76e-10	Yes
smoking_initiation	8	26925349	27925349	cg09055205	27780272	SCARA5	Body	27280860	28279636	2544	1865	6.24e-18	2.41e-11	2.59e-07	1	7.2e-10	Yes
smoking_initiation	8	26925349	27925349	cg13398470	27862840	-	-	27363136	28362792	2401	1648	9e-16	3.47e-09	2.6e-07	1	6.81e-10	Yes
smoking_initiation	8	26925349	27925349	cg27559596	27589410	-	-	27089747	28089293	2594	2251	8.46e-87	3.26e-80	2.59e-07	1	6.41e-10	Yes
smoking_initiation	8	26925349	27925349	cg01819539	27740875	SCARA5	Body	27241082	28240782	2673	2006	3.61e-37	1.39e-30	2.59e-07	1	5.48e-10	Yes
smoking_initiation	8	26925349	27925349	cg01787494	27778850	SCARA5	Body	27279223	28278728	2546	1869	5.11e-22	1.97e-15	2.59e-07	1	5.1e-10	Yes
smoking_initiation	8	26925349	27925349	cg03651525	27630438	CCDC25	TSS1500	27130817	28130109	2630	2173	3.85e-31	1.49e-24	2.59e-07	1	4.44e-10	Yes
smoking_initiation	15	47185010	48185010	cg24425422	47719600	SEMA6D	5'UTR	47220096	48219381	2081	2045	4.48e-18	1.08e-11	4.15e-07	1	3.75e-10	Yes
smoking_initiation	8	26925349	27925349	cg25799879	27099930	STMN4	Body	26600014	27599912	2962	1577	4.81e-17	1.86e-10	2.59e-07	1	3.17e-10	Yes
smoking_initiation	8	26925349	27925349	cg16913114	27761628	SCARA5	Body	27261815	28260491	2610	1937	2.26e-24	8.71e-18	2.59e-07	1	3.1e-10	Yes
smoking_initiation	8	26925349	27925349	cg27411509	27761672	SCARA5	Body	27261815	28260491	2610	1937	6.11e-34	2.36e-27	2.59e-07	1	3.01e-10	Yes
smoking_initiation	1	43511737	44511737	cg13705274	43638940	EBNA1BP2|CFAP57	TSS1500|Body	43139659	44137257	1689	1073	1.27e-17	2.34e-10	5.44e-08	1	2.94e-10	Yes
smoking_initiation	8	26925349	27925349	cg04431313	27767170	SCARA5	Body|ExonBnd	27267876	28264645	2592	1916	2.78e-34	1.07e-27	2.59e-07	1	2.91e-10	Yes
smoking_initiation	1	43511737	44511737	cg05293488	44509186	-	-	44009778	45008612	1634	855	8.95e-19	1.6e-11	5.6e-08	1	2.64e-10	Yes
smoking_initiation	8	26925349	27925349	cg05944249	27494241	SCARA3	Body	26994346	27994241	2577	2450	1.62e-59	6.26e-53	2.59e-07	1	2.42e-10	Yes
smoking_initiation	1	43511737	44511737	cg18327315	44068790	PTPRF	Body	43568885	44568752	1681	1483	7.17e-53	1.32e-45	5.44e-08	1	2.35e-10	Yes
smoking_initiation	11	111492273	113412811	cg14159747	113255604	-	-	112757940	113755370	2267	1321	2.85e-28	1.11e-09	2.56e-19	1	2.28e-10	Yes
smoking_initiation	11	113494505	114494505	cg14159747	113255604	-	-	112757940	113755370	2267	806	2.85e-28	1.11e-09	2.56e-19	1	2.28e-10	Yes
smoking_initiation	2	144900317	146640132	cg01071444	146697753	-	-	146198678	147197637	1362	727	3.52e-36	2.81e-29	1.25e-07	1	2.14e-10	Yes
smoking_initiation	11	111492273	113412811	cg14373873	113211441	TTC12	Body	112711524	113711061	2202	1356	1.43e-27	5.57e-09	2.56e-19	1	2.12e-10	Yes
smoking_initiation	11	113494505	114494505	cg14373873	113211441	TTC12	Body	112711524	113711061	2202	706	1.43e-27	5.57e-09	2.56e-19	1	2.12e-10	Yes
smoking_initiation	1	43511737	44511737	cg13433694	43637239	EBNA1BP2|WDR65	TSS1500|Body	43137280	44135231	1691	1072	3.48e-23	6.4e-16	5.44e-08	1	1.96e-10	Yes
smoking_initiation	11	111492273	113412811	cg19914513	113186771	TTC12	5'UTR	112686822	113686705	2256	1451	5.98e-28	2.33e-09	2.56e-19	1	1.41e-10	Yes
smoking_initiation	11	113494505	114494505	cg19914513	113186771	TTC12	5'UTR	112686822	113686705	2256	665	5.98e-28	2.33e-09	2.56e-19	1	1.41e-10	Yes
smoking_initiation	1	43511737	44511737	cg04228516	43691058	CFAP57	Body	43191250	44189695	1659	1127	1.49e-38	2.73e-31	5.44e-08	1	1.16e-10	Yes
smoking_initiation	11	111492273	113412811	cg27445796	113061382	NCAM1	Body	112562092	113561256	2186	1787	1.08e-45	4.22e-27	2.56e-19	1	3.99e-11	Yes
smoking_initiation	11	113494505	114494505	cg27445796	113061382	NCAM1	Body	112562092	113561256	2186	259	1.08e-45	4.22e-27	2.56e-19	1	3.99e-11	Yes
smoking_initiation	11	111492273	113412811	cg08261620	112484541	-	-	111993125	112984321	2177	2177	6.47e-29	2.52e-10	2.56e-19	1	1.23e-11	Yes
smoking_initiation	2	144900317	146640132	cg01942318	146044461	-	-	145549063	146543852	1552	1552	3.09e-26	1.94e-13	1.59e-13	1	2.29e-12	Yes
smoking_initiation	11	111492273	113412811	cg19822215	113434606	-	-	112934756	113932460	2037	825	2.55e-25	8.6e-13	2.96e-13	1	1.25e-13	Yes
smoking_initiation	11	113494505	114494505	cg19822215	113434606	-	-	112934756	113932460	2037	1072	2.55e-25	8.6e-13	2.96e-13	1	1.25e-13	Yes
smoking_initiation	11	111492273	113412811	cg19624354	113113890	NCAM1	Body	112614196	113613869	2253	1654	1.87e-31	7.3e-13	2.56e-19	1	5.75e-14	Yes
smoking_initiation	11	113494505	114494505	cg19624354	113113890	NCAM1	Body	112614196	113613869	2253	459	1.87e-31	7.3e-13	2.56e-19	1	5.75e-14	Yes
smoking_initiation	11	111492273	113412811	cg07669496	112496666	-	-	111999814	112996454	2202	2202	2.27e-33	8.86e-15	2.56e-19	1	7.97e-16	Yes
smoking_initiation	11	111492273	113412811	cg22389854	113002343	NCAM1	Body	112502352	113502266	2065	1908	2.96e-42	1.15e-23	2.56e-19	1	1.19e-16	Yes
smoking_initiation	11	113494505	114494505	cg22389854	113002343	NCAM1	Body	112502352	113502266	2065	17	2.96e-42	1.15e-23	2.56e-19	1	1.19e-16	Yes
smoking_initiation	11	111492273	113412811	cg08743050	113113936	NCAM1	Body	112614196	113613869	2253	1654	7.3e-38	2.85e-19	2.56e-19	1	3.4e-20	Yes
smoking_initiation	11	113494505	114494505	cg08743050	113113936	NCAM1	Body	112614196	113613869	2253	459	7.3e-38	2.85e-19	2.56e-19	1	3.4e-20	Yes
smoking_initiation	11	111492273	113412811	cg04393397	112452877	-	-	111953922	112952272	2121	2121	1.55e-38	6.04e-20	2.56e-19	1	2.27e-20	Yes
smoking_initiation	11	111492273	113412811	cg10481122	112655281	-	-	112155350	113154943	2128	2128	3.29e-92	1.28e-73	2.56e-19	1	1.53e-21	Yes
smoking_initiation	11	111492273	113412811	cg23617472	113211203	TTC12	Body	112711295	113711061	2204	1358	8.93e-41	3.48e-22	2.56e-19	1	6.75e-22	Yes
smoking_initiation	11	113494505	114494505	cg23617472	113211203	TTC12	Body	112711295	113711061	2204	706	8.93e-41	3.48e-22	2.56e-19	1	6.75e-22	Yes
smoking_initiation	11	111492273	113412811	cg07838576	113275448	-	-	112776769	113775275	2258	1273	1.1e-48	4.29e-30	2.56e-19	1	4.32e-22	Yes
smoking_initiation	11	113494505	114494505	cg07838576	113275448	-	-	112776769	113775275	2258	845	1.1e-48	4.29e-30	2.56e-19	1	4.32e-22	Yes
smoking_initiation	11	111492273	113412811	cg09203526	113186910	TTC12	5'UTR	112687469	113686828	2254	1448	2.6e-45	1.01e-26	2.56e-19	1	4.03e-22	Yes
smoking_initiation	11	113494505	114494505	cg09203526	113186910	TTC12	5'UTR	112687469	113686828	2254	666	2.6e-45	1.01e-26	2.56e-19	1	4.03e-22	Yes
smoking_cessation	6	0	896321	cg27627038	475038	-	-	202452	974411	1634	1397	0.00133793	0.0013094	0.00307753	0.00201966	0.992255	No
smoking_cessation	15	76129609	77129609	cg14533732	76604817	ETFA	TSS1500	76105459	77104377	1680	1644	8.61e-06	4.28e-05	0.00290036	0.0134503	0.983598	No
smoking_cessation	15	76129609	77129609	cg02831604	76628725	ISL2	TSS1500	76132744	77128574	1685	1685	1.68e-12	8.34e-12	0.00429286	0.0204055	0.975302	Yes
smoking_cessation	15	78383813	79383813	cg21642963	78858002	CHRNA5	1stExon|5'UTR	78358837	79357922	2197	2130	7.75e-10	4.34e-07	0.000108956	0.0600783	0.939812	Yes
smoking_cessation	22	41354446	42354446	cg08536191	41699142	ZC3H7B	5'UTR	41199407	42199047	1450	1341	0.00016044	0.000922069	0.00890507	0.0502388	0.939774	No
smoking_cessation	15	78383813	79383813	cg24631222	78858424	CHRNA5	Body	78358837	79357922	2197	2130	9.64e-12	5.4e-09	0.000133658	0.073926	0.92594	Yes
smoking_cessation	22	41354446	42354446	cg07918799	41753602	ZC3H7B	3'UTR	41254297	42252960	1497	1444	1.7e-06	9.81e-06	0.0115853	0.0659026	0.922501	Yes
smoking_cessation	6	0	896321	cg25140370	391114	IRF4	TSS1500	202452	890831	1367	1367	0.0352904	0.0344293	0.00599995	0.00493421	0.919346	No
smoking_cessation	22	41354446	42354446	cg01066936	41776843	TEF	TSS1500|Body	41283709	42275415	1518	1480	7.51e-24	4.33e-23	0.0139481	0.0795655	0.906486	Yes
smoking_cessation	6	0	896321	cg19485103	475074	-	-	202452	974411	1634	1397	0.0276576	0.0270679	0.0348646	0.0332442	0.877166	No
smoking_cessation	9	135967344	136967344	cg00742898	136431882	ADAMTSL2	Body	135933122	136931778	2146	2118	1.04e-12	0.100353	3.23e-13	0.030236	0.869411	No
smoking_cessation	15	47147755	48147755	cg10343077	47899880	SEMA6D	5'UTR	47400188	48387530	1746	1544	1.52e-11	6.65e-12	0.0920722	0.0394895	0.868438	Yes
smoking_cessation	22	41354446	42354446	cg03806693	41940476	POLR3H	TSS200|1stExon|5'UTR	41440683	42440285	1669	1481	4.28e-55	2.35e-54	0.0219988	0.119781	0.85822	Yes
smoking_cessation	22	41354446	42354446	cg22409069	41940470	POLR3H	1stExon|5'UTR	41440683	42440285	1669	1481	1.76e-55	9.64e-55	0.0227576	0.123947	0.853295	Yes
smoking_cessation	15	78383813	79383813	cg11826999	78895837	CHRNA3	Body	78397355	79395336	2164	2133	4.17e-05	0.0233367	0.000228866	0.127321	0.849072	No
smoking_cessation	3	48710732	50237323	cg03060158	48755856	IP6K2	TSS1500	48256462	49255503	866	372	5.9e-17	3.17e-17	0.108963	0.0577415	0.833295	Yes
smoking_cessation	22	41354446	42354446	cg13695892	41940480	POLR3H	TSS200	41440683	42440285	1669	1481	1.07e-29	5.89e-29	0.0272716	0.148731	0.823997	Yes
smoking_cessation	9	127417257	128417257	cg26914803	128592217	PBX3	Body	128097667	129091055	1590	366	0.000677126	0.000824183	0.0805604	0.0972357	0.820703	No
smoking_cessation	22	41354446	42354446	cg06481639	41940642	POLR3H	TSS200	41440683	42440285	1669	1481	1.46e-17	8e-17	0.0287048	0.1566	0.814695	Yes
smoking_cessation	22	41354446	42354446	cg14667956	41940680	POLR3H	TSS200	41440683	42440285	1669	1481	5.65e-25	3.1e-24	0.030473	0.166308	0.803219	Yes
smoking_cessation	6	34558117	35558117	cg18714166	35033536	ANKS1A	Body	34533625	35533249	1711	1667	0.00536397	0.00371159	0.1118	0.0765571	0.802567	No
smoking_cessation	22	41354446	42354446	cg06850241	41845214	-	-	41347813	42344911	1604	1599	3.93e-27	2.27e-26	0.0294552	0.169361	0.801184	Yes
smoking_cessation	22	41354446	42354446	cg16868766	41940663	POLR3H	TSS200	41440683	42440285	1669	1481	7.69e-18	4.22e-17	0.031179	0.170185	0.798636	Yes
smoking_cessation	22	41354446	42354446	cg17401067	41840292	TOB2	5'UTR	41340891	42339516	1594	1586	1.93e-06	1.12e-05	0.0301558	0.173374	0.796458	Yes
smoking_cessation	3	48710732	50237323	cg16238523	49395303	GPX1	Body|3'UTR|1stExon	48897595	49894030	930	930	0.000162943	0.000169615	0.102097	0.105485	0.792085	Yes
smoking_cessation	6	34558117	35558117	cg04382063	35027226	ANKS1A	Body	34527262	35526860	1687	1628	1.65e-34	1.14e-34	0.124209	0.0851435	0.790647	Yes
smoking_cessation	20	61484317	62484317	cg03733979	61718618	-	-	61275064	62218453	1836	1511	0.00184608	0.178223	0.000308647	0.0290065	0.790616	No
smoking_cessation	22	41354446	42354446	cg04809988	41940355	POLR3H	1stExon|5'UTR	41440375	42440285	1671	1483	4.75e-06	2.61e-05	0.0328057	0.179128	0.788035	Yes
smoking_cessation	15	76129609	77129609	cg05677249	77158041	SCAPER	Body	76660694	77657682	1433	771	0.000915771	0.00479987	0.0333525	0.174025	0.786907	No
smoking_cessation	6	34558117	35558117	cg14601709	35027147	ANKS1A	Body	34527180	35526860	1688	1628	1.09e-46	7.57e-47	0.128356	0.0880198	0.783625	Yes
smoking_cessation	15	76129609	77129609	cg03037974	76606532	-	-	76106558	77106314	1684	1650	0.00926563	0.0461114	0.0275654	0.136401	0.780656	No
smoking_cessation	22	41354446	42354446	cg17554472	41940697	POLR3H	TSS1500	41441787	42440285	1668	1480	2.5e-06	1.37e-05	0.0342022	0.18677	0.779011	Yes
smoking_cessation	3	48710732	50237323	cg05065230	49395807	GPX1	TSS200	48897595	49894030	930	930	3.07e-05	3.2e-05	0.10946	0.113165	0.777311	No
smoking_cessation	6	34558117	35558117	cg00280619	35027324	ANKS1A	Body	34527482	35526860	1686	1628	5.73e-44	3.97e-44	0.132407	0.0908287	0.776764	Yes
smoking_cessation	6	34558117	35558117	cg07486380	35034417	ANKS1A	Body	34534802	35534379	1718	1676	0.0037636	0.00260435	0.128884	0.0884095	0.776338	No
smoking_cessation	6	34558117	35558117	cg22921619	35025887	ANKS1A	Body	34526326	35525821	1680	1616	6.83e-21	4.72e-21	0.132949	0.0911997	0.775851	Yes
smoking_cessation	6	34558117	35558117	cg27454650	35026708	ANKS1A	Body	34527019	35526706	1687	1626	4.56e-55	3.16e-55	0.132952	0.0912075	0.77584	Yes
smoking_cessation	9	127417257	128417257	cg23731905	127952642	PPP6C	TSS1500	127452977	128452054	1158	1121	3.27e-05	8.61e-05	0.0622048	0.163225	0.774452	No
smoking_cessation	3	48710732	50237323	cg11597332	49395923	GPX1	TSS200	48897595	49894030	930	930	0.000940488	0.000978999	0.116808	0.120831	0.760441	No
smoking_cessation	3	48710732	50237323	cg07401063	49395740	GPX1	1stExon|5'UTR	48897595	49894030	930	930	1.71e-07	1.78e-07	0.119832	0.123982	0.756186	Yes
smoking_cessation	22	41354446	42354446	cg14911204	41808989	-	-	41312350	42308080	1563	1537	2.03e-12	1.17e-11	0.0384068	0.220971	0.740622	Yes
smoking_cessation	20	61484317	62484317	cg22192554	61868734	BIRC7|MIR3196	TSS1500|Body	61369111	62368606	2027	1878	0.00231141	0.223762	0.00042147	0.0400681	0.733437	No
smoking_cessation	22	41354446	42354446	cg06634786	41940651	POLR3H	TSS200	41440683	42440285	1669	1481	3.93e-08	2.16e-07	0.0412283	0.225359	0.733413	Yes
smoking_cessation	3	48710732	50237323	cg15900980	49395991	GPX1	TSS1500	48897595	49894030	930	930	0.0109473	0.0113956	0.120087	0.124271	0.733299	No
smoking_cessation	3	48710732	50237323	cg04453829	49276069	CCDC36	Body	48778027	49774658	854	854	1.68e-90	1.81e-90	0.129102	0.138192	0.732706	Yes
smoking_cessation	3	48710732	50237323	cg23105185	49395800	GPX1	TSS200	48897595	49894030	930	930	0.000743456	0.000773899	0.132552	0.137251	0.728679	No
smoking_cessation	22	41354446	42354446	cg18042004	41940657	POLR3H	TSS200	41440683	42440285	1669	1481	3.87e-05	0.000212501	0.0425469	0.232599	0.724603	No
smoking_cessation	3	48710732	50237323	cg07233742	49275868	CCDC36	Body	48778027	49774658	854	854	6.58e-16	7.09e-16	0.135126	0.144688	0.720186	Yes
smoking_cessation	3	48710732	50237323	cg20786367	49395925	GPX1	TSS200	48897595	49894030	930	930	0.00405717	0.0042233	0.133531	0.138279	0.71991	No
smoking_cessation	6	34558117	35558117	cg27424773	35031223	ANKS1A	Body	34531300	35531205	1709	1660	0.0509307	0.0352407	0.115141	0.0789504	0.719737	No
smoking_cessation	3	48710732	50237323	cg18886444	49378032	USP4	TSS1500	48878407	49877585	919	919	0.000461998	0.000482787	0.138712	0.144237	0.716106	No
smoking_cessation	9	127417257	128417257	cg00685480	127950142	PPP6C	Body	127450571	128449085	1160	1124	0.0317263	0.0836326	0.0483007	0.126614	0.709726	No
smoking_cessation	3	48710732	50237323	cg04129430	49236376	CCDC36	TSS1500|5'UTR	48738491	49736172	855	855	1.05e-46	1.18e-46	0.136986	0.153418	0.709596	Yes
smoking_cessation	19	40853107	41853107	cg19612309	41112379	LTBP4	Body	40612480	41611942	2009	1619	0.000740457	0.228701	0.000202024	0.0616892	0.708668	No
smoking_cessation	3	48710732	50237323	cg14582888	49378271	USP4	TSS1500	48878407	49878113	921	921	5.11e-09	5.34e-09	0.150332	0.156404	0.693264	Yes
smoking_cessation	22	41354446	42354446	cg06330132	41699701	ZC3H7B	5'UTR	41200200	42199543	1451	1343	0.00762426	0.0438276	0.0390792	0.223959	0.68551	No
smoking_cessation	3	48710732	50237323	cg26353296	49378124	USP4	TSS1500	48878407	49878113	921	921	3.34e-06	3.49e-06	0.154552	0.160823	0.684618	Yes
smoking_cessation	3	48710732	50237323	cg15169833	49460514	NICN1|AMT	TSS1500|3'UTR	48960572	49960388	948	948	7e-14	7.02e-14	0.159133	0.158881	0.681986	Yes
smoking_cessation	22	41354446	42354446	cg20099005	41956854	CSDC2	TSS200	41457498	42456690	1655	1443	1.01e-06	5.53e-06	0.0492687	0.269233	0.681492	Yes
smoking_cessation	22	41354446	42354446	cg24013731	41797726	-	-	41298138	42297214	1548	1517	3.02e-06	1.75e-05	0.0472888	0.272186	0.680505	Yes
smoking_cessation	20	61484317	62484317	cg00205332	62062624	KCNQ2	Body	61563408	62562194	2117	2048	0.00280243	0.271386	0.000557067	0.0532741	0.671981	No
smoking_cessation	22	41354446	42354446	cg22337151	41822199	-	-	41325068	42321591	1575	1558	0.000361276	0.00208563	0.0518891	0.298906	0.646758	No
smoking_cessation	22	41354446	42354446	cg19274703	41806451	-	-	41306960	42306369	1559	1532	3.05e-07	1.76e-06	0.0525041	0.302442	0.645052	Yes
smoking_cessation	22	41354446	42354446	cg17164791	41866317	ACO2	Body	41369108	42365073	1643	1608	7.7e-10	4.47e-09	0.0531858	0.307915	0.6389	Yes
smoking_cessation	3	48710732	50237323	cg17497593	49214357	-	-	48714411	49714225	867	867	3.16e-12	3.65e-12	0.17171	0.197817	0.630473	Yes
smoking_cessation	9	127417257	128417257	cg07595821	127906226	SCAI	TSS1500	127407894	128406040	1119	1114	0.0099357	0.0260835	0.094293	0.246918	0.62277	No
smoking_cessation	3	48710732	50237323	cg07690219	49449608	TCTA|RHOA	TSS200	48951259	49949071	949	949	0.0141435	0.0143677	0.175468	0.177631	0.61839	No
smoking_cessation	3	48710732	50237323	cg14592839	49506547	DAG1	TSS1500|5'UTR	49007638	50004209	995	995	0.0270292	0.0263613	0.167683	0.162923	0.616003	No
smoking_cessation	2	23453454	24453454	cg08917208	24149416	ATAD2B	Body	23649702	24648138	1860	1714	1.7e-14	1.83e-14	0.189975	0.204312	0.605713	Yes
smoking_cessation	15	76129609	77129609	cg05196969	76627594	-	-	76132744	77127149	1683	1683	0.00275879	0.0137387	0.0638599	0.317419	0.602224	No
smoking_cessation	6	34558117	35558117	cg24903337	35028912	ANKS1A	Body	34529642	35528690	1700	1647	0.139034	0.0961986	0.0983131	0.0674242	0.59903	No
smoking_cessation	3	48710732	50237323	cg24584723	49137863	MIR6890|QARS	TSS1500|Body	48643648	49635354	842	783	0.0283138	0.0323067	0.159626	0.18154	0.598214	No
smoking_cessation	15	78383813	79383813	cg04818947	78631512	CRABP1	TSS1500	78131683	79131365	2402	1649	0.000517871	0.290023	0.000205387	0.114428	0.594826	No
smoking_cessation	9	127417257	128417257	cg15078439	127952905	PPP6C	TSS1500	127452977	128452054	1158	1121	1.36e-05	3.58e-05	0.112221	0.295271	0.592458	Yes
smoking_cessation	22	41354446	42354446	cg04401758	41798175	-	-	41298875	42297968	1548	1518	0.00401204	0.0231503	0.0564955	0.3254	0.590942	No
smoking_cessation	22	41354446	42354446	cg26681399	41777847	TEF	TSS200|Body	41283709	42277792	1519	1481	0.00431546	0.0248979	0.0562383	0.323875	0.590674	No
smoking_cessation	9	127417257	128417257	cg08957544	128191269	-	-	127692601	128691193	1198	909	0.0313694	0.116706	0.056856	0.210942	0.584127	No
smoking_cessation	3	48710732	50237323	cg08539067	49395985	GPX1	TSS200	48897595	49894030	930	930	0.0299763	0.0312038	0.178731	0.185475	0.574614	No
smoking_cessation	19	40853107	41853107	cg15522131	41215381	ADCK4	Body	40719076	41704304	1941	1737	0.0011623	0.359011	0.000213416	0.0653457	0.574268	No
smoking_cessation	15	76129609	77129609	cg11972810	76484379	C15orf27	Body	75984932	76983954	1692	1434	0.0384928	0.190793	0.0339757	0.167834	0.568905	No
smoking_cessation	3	48710732	50237323	cg05055782	49396193	GPX1	TSS1500	48897595	49894030	930	930	0.00134337	0.00139838	0.212658	0.220802	0.563798	No
smoking_cessation	9	127417257	128417257	cg05554161	127540080	OLFML2A	Body	127040641	128037245	1055	724	0.0766552	0.193362	0.0487862	0.122504	0.558692	No
smoking_cessation	22	41354446	42354446	cg26929769	41834962	TOB2	5'UTR	41336336	42334953	1585	1574	0.000772606	0.00446139	0.0649834	0.37469	0.555093	No
smoking_cessation	9	135967344	136967344	cg05241923	136010810	RALGDS	Body	135511170	136510122	2098	1219	3.8e-12	0.365565	8.54e-13	0.0816403	0.552795	No
smoking_cessation	22	41354446	42354446	cg01001791	41924687	POLR3H|ACO2	3'UTR	41426139	42423645	1702	1526	0.0176366	0.0994105	0.0508189	0.285901	0.546233	No
smoking_cessation	15	76129609	77129609	cg12226028	76484473	C15orf27	Body	75984932	76983954	1692	1434	0.0181512	0.0899676	0.0599864	0.296792	0.535103	No
smoking_cessation	22	41354446	42354446	cg26372178	41941449	POLR3H	TSS1500	41441787	42441412	1671	1480	7.87e-05	0.000431393	0.0723357	0.396125	0.531029	No
smoking_cessation	11	15872431	16872431	cg20434782	16825181	PLEKHA7	Body	16325373	17321422	2030	1095	0.0654383	0.325749	0.013373	0.0660405	0.529399	No
smoking_cessation	15	78383813	79383813	cg25138288	78741649	IREB2	Body	78246319	79241543	2271	1911	0.000565422	0.31665	0.000274477	0.153185	0.529325	No
smoking_cessation	6	34558117	35558117	cg05583848	35265411	DEF6	TSS200	34767265	35765043	1529	1286	0.0664737	0.0459483	0.212182	0.146137	0.529259	No
smoking_cessation	6	0	896321	cg08363684	761547	-	-	273930	1261476	2259	1267	0.193305	0.190594	0.0458566	0.0446879	0.525556	No
smoking_cessation	6	34558117	35558117	cg12202548	35045294	ANKS1A	Body	34546560	35544942	1723	1702	8.64e-16	5.98e-16	0.281714	0.194403	0.523883	Yes
smoking_cessation	15	78383813	79383813	cg21402071	78933902	CHRNB4	TSS1500	78434923	79433171	2180	2061	1.31e-05	0.00735545	0.00083796	0.468756	0.523038	No
smoking_cessation	15	78383813	79383813	cg19993258	78914264	CHRNA3	TSS1500	78414935	79413647	2164	2091	3.21e-05	0.0179491	0.000833552	0.466294	0.514891	No
smoking_cessation	15	78383813	79383813	cg05478779	78633437	CRABP1	Body	78134138	79133026	2400	1654	0.000650391	0.364238	0.000220983	0.123245	0.511646	No
smoking_cessation	9	127417257	128417257	cg10400423	128004773	HSPA5	TSS1500	127504910	128503106	1198	1104	9.13e-12	2.61e-11	0.127159	0.363505	0.509336	Yes
smoking_cessation	6	34558117	35558117	cg02927327	35265759	DEF6	Body	34767265	35765043	1529	1286	0.121012	0.0836467	0.171902	0.118318	0.505121	No
smoking_cessation	9	127417257	128417257	cg10997785	128004697	HSPA5	TSS1500	127504910	128503106	1198	1104	0.000304692	0.000872233	0.128186	0.36645	0.504187	Yes
smoking_cessation	20	61484317	62484317	cg00609673	62703717	-	-	62203748	62917667	1474	738	0.251392	0.0777887	0.128307	0.0391989	0.503313	No
smoking_cessation	9	127417257	128417257	cg01218575	127962668	RABEPK	TSS200	127463252	128462494	1173	1118	0.0906572	0.239278	0.0473863	0.124572	0.498106	No
smoking_cessation	15	76129609	77129609	cg26291519	76640005	-	-	76140486	77139080	1695	1681	0.0163263	0.0813238	0.06857	0.341065	0.492715	No
smoking_cessation	15	76129609	77129609	cg05463545	76865225	SCAPER	Body	76366876	77364899	1669	1358	0.0279954	0.154778	0.0511586	0.282357	0.483711	No
smoking_cessation	22	41354446	42354446	cg02738086	41941494	POLR3H	TSS1500	41441787	42441412	1671	1480	0.046202	0.253351	0.033843	0.185098	0.481506	No
smoking_cessation	9	127417257	128417257	cg19556772	128003744	HSPA5	TSS200	127504910	128503106	1198	1104	0.0906833	0.259596	0.0451974	0.12891	0.475613	No
smoking_cessation	9	135967344	136967344	cg14653977	136038692	GBGT1	5'UTR	135538807	136538519	2090	1263	4.5e-12	0.4328	9.7e-13	0.0929568	0.474243	No
smoking_cessation	9	127417257	128417257	cg15044533	128648822	PBX3	Body	128149146	129148164	1597	295	0.159202	0.193175	0.0799117	0.0964937	0.471218	No
smoking_cessation	3	48710732	50237323	cg04527470	49058792	NDUFAF3|DALRD3|MIR191|MIR425	TSS1500|1stExon|5'UTR	48563933	49558716	798	706	0.126489	0.13034	0.134837	0.138472	0.469862	Yes
smoking_cessation	2	23453454	24453454	cg15123692	23886357	KLHL29	Body	23386756	24383059	2275	2112	0.0637916	0.0697759	0.189769	0.207102	0.469562	No
smoking_cessation	2	23453454	24453454	cg23203698	23913769	KLHL29	Body	23414651	24413595	2231	2144	8.03e-26	8.78e-26	0.257384	0.281084	0.461532	Yes
smoking_cessation	3	48710732	50237323	cg22020059	49136196	QARS	Body	48643648	49635354	842	783	0.0738573	0.0842731	0.180856	0.205906	0.455108	No
smoking_cessation	22	41354446	42354446	cg08461229	41776675	TEF	TSS1500|Body	41283709	42275415	1518	1480	6.78e-18	3.91e-17	0.0808501	0.466002	0.453148	Yes
smoking_cessation	22	41354446	42354446	cg19640517	41707109	ZC3H7B	5'UTR	41208017	42206540	1459	1357	0.0173996	0.10014	0.0639696	0.367713	0.450778	No
smoking_cessation	15	78383813	79383813	cg08426200	78802280	AGPHD1	5'UTR	78302941	79300341	2240	2044	3.34e-05	0.0186884	0.000947527	0.530188	0.450143	No
smoking_cessation	19	40853107	41853107	cg12665030	41349377	-	-	40850247	41845872	1924	1917	0.00135101	0.4173	0.000432377	0.133105	0.447811	No
smoking_cessation	3	48710732	50237323	cg12384572	49377951	USP4	TSS1500	48878407	49877585	919	919	0.106366	0.111152	0.16513	0.172116	0.445235	No
smoking_cessation	6	34558117	35558117	cg05660153	34763868	UHRF1BP1	Body	34263981	35263555	1568	1129	0.183187	0.126323	0.145592	0.0999532	0.444945	No
smoking_cessation	15	78383813	79383813	cg25739259	78913363	CHRNA3	Body|1stExon|5'UTR	78413526	79412728	2162	2093	0.000680516	0.381105	0.000314229	0.175533	0.442366	No
smoking_cessation	3	48710732	50237323	cg07482871	49166107	LAMB2	Body|ExonBnd	48666503	49665976	855	818	0.138699	0.159227	0.121274	0.138782	0.442018	No
smoking_cessation	22	41354446	42354446	cg16094516	41878127	ACO2	Body	41380186	42378070	1650	1602	0.00750836	0.0435601	0.0746737	0.432781	0.441477	No
smoking_cessation	3	48710732	50237323	cg22329233	48723293	NCKIPSD	1stExon|5'UTR	48225509	49222904	859	338	0.106658	0.0496903	0.276633	0.128441	0.438578	No
smoking_cessation	9	127417257	128417257	cg17086741	128651822	PBX3	Body	128153244	129150886	1600	290	0.117428	0.14248	0.13649	0.16517	0.438432	No
smoking_cessation	9	127417257	128417257	cg13671198	128524817	PBX3	Body	128026278	129024644	1477	418	0.169667	0.207088	0.0834297	0.101392	0.438423	No
smoking_cessation	3	48710732	50237323	cg07274523	49395745	GPX1	1stExon|5'UTR	48897595	49894030	930	930	1.25e-07	1.3e-07	0.275651	0.286501	0.437848	Yes
smoking_cessation	3	48710732	50237323	cg05551922	49396232	GPX1	TSS1500	48897595	49894030	930	930	0.183298	0.190803	0.0941685	0.0975904	0.43414	No
smoking_cessation	15	47147755	48147755	cg17894000	47881223	SEMA6D	5'UTR	47381398	48373392	1790	1589	3.81e-11	1.67e-11	0.396266	0.173355	0.430379	Yes
smoking_cessation	22	41354446	42354446	cg04384398	41986333	PMM1	TSS1500	41486657	42486056	1660	1401	0.00022766	0.00124637	0.0881702	0.482279	0.428077	No
smoking_cessation	15	76129609	77129609	cg24094450	76429151	C15orf27	Body	75929756	76928322	1648	1324	0.0557268	0.275125	0.0408592	0.201296	0.426993	No
smoking_cessation	3	48710732	50237323	cg14254704	48863965	PRKAR2A	Body	48364101	49363772	823	465	0.257895	0.178324	0.082515	0.056631	0.424635	No
smoking_cessation	22	41354446	42354446	cg02485629	41948051	-	-	41448392	42447341	1660	1464	0.0502718	0.275595	0.0388614	0.21262	0.422652	No
smoking_cessation	22	41354446	42354446	cg07811791	41762426	TEF	TSS1500	41262852	42260971	1506	1459	0.0290794	0.167762	0.0568075	0.327308	0.419043	No
smoking_cessation	20	61484317	62484317	cg05872500	61924428	COL20A1	TSS200	61425993	62424017	2118	2039	0.00482035	0.466685	0.00114924	0.110847	0.416498	No
smoking_cessation	8	42102668	43102668	cg17995352	42698195	THAP1	1stExon	42203463	43198020	1189	957	0.229078	0.284059	0.0323255	0.039669	0.414869	No
smoking_cessation	20	61484317	62484317	cg04995536	61640357	-	-	61141981	62140229	1904	1425	0.00487654	0.470767	0.00116917	0.112458	0.410729	No
smoking_cessation	11	15872431	16872431	cg22233667	16314417	SOX6	Body	15814886	16813701	1649	1538	3.23e-05	0.000161895	0.0994426	0.497845	0.402518	No
smoking_cessation	22	41354446	42354446	cg26687089	41704461	ZC3H7B	5'UTR	41206980	42204113	1457	1354	0.0347822	0.200135	0.0541032	0.310908	0.400072	No
smoking_cessation	9	127417257	128417257	cg00920283	128175225	-	-	127677232	128673635	1186	921	0.0847526	0.31518	0.0425855	0.157969	0.399513	No
smoking_cessation	22	41354446	42354446	cg07520717	42139042	MEI1	Body	41639080	42638233	1737	1153	0.0403085	0.221647	0.0537347	0.295086	0.389224	No
smoking_cessation	15	78383813	79383813	cg08798127	78913699	CHRNA3	TSS200	78414211	79413647	2165	2092	0.000817717	0.457941	0.000273908	0.153007	0.38796	No
smoking_cessation	15	76129609	77129609	cg09476611	76639212	-	-	76140486	77139080	1695	1681	0.00386852	0.0192697	0.0988594	0.492047	0.385955	No
smoking_cessation	15	76129609	77129609	cg22467129	76604101	ETFA	TSS1500	76104478	77103525	1680	1643	2.29e-29	1.14e-28	0.103514	0.514764	0.381722	Yes
smoking_cessation	15	76129609	77129609	cg26408565	76604113	ETFA	TSS1500	76104478	77103525	1680	1643	7.76e-44	3.86e-43	0.103514	0.514764	0.381722	Yes
smoking_cessation	15	78383813	79383813	cg24744964	78730159	IREB2	TSS1500	78230906	79229959	2280	1892	0.000822569	0.460659	0.000285721	0.159632	0.3786	No
smoking_cessation	6	0	896321	cg17305266	1391265	FOXF2	1stExon	891532	1891114	2502	27	0.408612	0.0937354	0.0978099	0.0220598	0.377783	No
smoking_cessation	3	48710732	50237323	cg16523704	49314670	USP4|C3orf62	TSS200|3'UTR	48816725	49813939	893	893	0.183667	0.194397	0.119741	0.12636	0.375836	No
smoking_cessation	20	61484317	62484317	cg17153251	61982820	CHRNA4	Body|5'UTR	61483345	62481460	2223	2219	0.00522746	0.506227	0.0011668	0.112618	0.37476	No
smoking_cessation	22	41354446	42354446	cg19384704	41956440	CSDC2	TSS1500	41456552	42454950	1657	1447	0.0655881	0.359419	0.0312719	0.170995	0.372726	No
smoking_cessation	3	48710732	50237323	cg26396406	49704529	BSN	3'UTR	49206318	50202231	1163	1163	0.200685	0.154733	0.160204	0.12316	0.361218	No
smoking_cessation	20	61484317	62484317	cg19422300	61989375	CHRNA4	Body	61489554	62481460	2202	2202	0.00425145	0.41171	0.00229053	0.221455	0.360293	No
smoking_cessation	20	61484317	62484317	cg09258315	62053155	KCNQ2	Body	61553400	62552716	2127	2069	0.00551556	0.534124	0.00106816	0.103084	0.356208	No
smoking_cessation	15	76129609	77129609	cg16104837	77320672	PSTPIP1	Body	76822418	77819778	1469	536	0.0204861	0.0142088	0.361199	0.250168	0.353939	No
smoking_cessation	3	48710732	50237323	ch.3.1042115R	49069395	QRICH1	Body	48570686	49566715	805	715	0.217248	0.224139	0.101327	0.104188	0.353098	No
smoking_cessation	3	48710732	50237323	cg27500856	48957559	C3orf71|ARIH2	TSS1500|5'UTR	48461949	49455986	771	584	0.194951	0.172979	0.1485	0.131411	0.352159	No
smoking_cessation	20	61484317	62484317	cg22883889	61583686	SLC17A9	TSS1500	61088166	62081653	1802	1322	0.00573188	0.553328	0.000916467	0.0881194	0.351905	No
smoking_cessation	22	41354446	42354446	cg10814093	41931119	POLR3H	Body	41431342	42429049	1695	1516	0.0114175	0.0643277	0.0863541	0.486177	0.351723	No
smoking_cessation	22	41354446	42354446	cg12767332	42271413	SREBF2	Body	41771981	42771411	1730	927	0.0773253	0.340548	0.0427456	0.187904	0.351477	No
smoking_cessation	22	41354446	42354446	cg19823409	41720734	ZC3H7B	Body	41222904	42219854	1452	1374	0.0261756	0.150832	0.0699649	0.402809	0.350219	No
smoking_cessation	15	76129609	77129609	cg09778794	76628385	ISL2	TSS1500	76132744	77127983	1684	1684	0.0774049	0.385475	0.032189	0.159956	0.344976	No
smoking_cessation	11	15872431	16872431	cg16843162	17085300	-	-	16585758	17580175	2018	495	1.94e-06	1.89e-07	0.600164	0.0581393	0.341694	Yes
smoking_cessation	3	48710732	50237323	cg07131655	49907414	CAMKV	TSS200	49407660	50407361	1091	1008	0.333608	0.140388	0.129983	0.0543573	0.341663	No
smoking_cessation	9	135967344	136967344	cg02170810	136394084	-	-	135894098	136893867	2102	2021	5.48e-12	0.527829	1.38e-12	0.132306	0.339864	No
smoking_cessation	2	23453454	24453454	cg14009731	24150123	ATAD2B	TSS200	23650570	24649993	1860	1712	0.148641	0.160335	0.169885	0.182911	0.338228	No
smoking_cessation	9	135967344	136967344	cg01979389	136124866	-	-	135624903	136624794	2056	1415	5.66e-12	0.545393	1.25e-12	0.120082	0.334525	No
smoking_cessation	19	40853107	41853107	cg27372422	41086247	SHKBP1	Body	40586346	41585673	2009	1536	0.00188889	0.583394	0.000260382	0.080086	0.334371	No
smoking_cessation	9	135967344	136967344	cg04648440	136932424	BRD3	5'UTR	136454105	137432337	1944	1275	5.56e-12	0.535211	1.39e-12	0.133317	0.331472	No
smoking_cessation	6	0	896321	cg11170393	345972	DUSP22	Body	202452	844591	1215	1215	0.305108	0.297452	0.0352989	0.034085	0.328056	No
smoking_cessation	6	0	896321	cg06682083	455213	-	-	202452	954616	1595	1397	0.204934	0.200397	0.135234	0.131913	0.327522	No
smoking_cessation	9	135967344	136967344	cg07921702	136522456	DBH-AS1|DBH	Body	136023053	137022285	2283	2220	5.82e-12	0.560372	1.23e-12	0.118394	0.321234	No
smoking_cessation	2	23453454	24453454	cg25617519	23668469	KLHL29	5'UTR	23169705	24168188	2248	1611	0.224025	0.162716	0.169659	0.122908	0.320693	No
smoking_cessation	15	78383813	79383813	cg15239561	78834827	PSMA4	Body|ExonBnd|5'UTR	78335891	79334460	2215	2093	0.000982034	0.549963	0.000229474	0.12819	0.320635	No
smoking_cessation	20	61484317	62484317	cg07957088	62196387	PRIC285	Body	61696474	62696346	2020	1723	0.00563358	0.545543	0.00132533	0.128022	0.319476	No
smoking_cessation	22	41354446	42354446	cg07533831	41941089	POLR3H	TSS1500	41441787	42440285	1668	1480	0.0156912	0.0860433	0.0894669	0.490277	0.318521	No
smoking_cessation	3	48710732	50237323	cg09278865	48779789	-	-	48279814	49277521	873	392	0.000497749	0.0002832	0.434519	0.246907	0.317793	No
smoking_cessation	22	41354446	42354446	cg05023013	42195063	MEI1	Body	41695339	42694904	1704	1019	0.00841562	0.0453188	0.0985793	0.53054	0.317146	No
smoking_cessation	6	34558117	35558117	cg06376238	34853620	TAF11	Body	34355658	35353346	1533	1243	0.305231	0.210711	0.100888	0.069332	0.313839	No
smoking_cessation	15	78383813	79383813	cg18825076	78729989	IREB2	TSS1500	78230906	79229959	2280	1892	9.97e-55	5.59e-52	0.00122402	0.68517	0.313606	Yes
smoking_cessation	19	40853107	41853107	cg19854689	41723980	AXL	TSS1500	41224204	42221607	1969	1317	0.00132673	0.40978	0.000893483	0.275654	0.312346	No
smoking_cessation	20	61484317	62484317	cg15571277	61885249	NKAIN4|FLJ16779	TSS200|Body	61385618	62384972	2049	1920	0.0059395	0.57503	0.00110108	0.106289	0.311641	No
smoking_cessation	6	34558117	35558117	cg17622753	35289041	DEF6	Body	34789062	35788600	1507	1237	0.31876	0.220321	0.0887987	0.0610648	0.311056	No
smoking_cessation	9	135967344	136967344	cg07373191	136506883	DBH	Body	136007456	137006089	2282	2250	5.55e-12	0.53435	1.63e-12	0.156166	0.309485	No
smoking_cessation	15	78383813	79383813	cg19539533	79314129	RASGRF1	Body	78814389	79814087	2440	1272	0.001033	0.567615	0.000222981	0.122216	0.308913	No
smoking_cessation	20	61484317	62484317	cg03511041	61808126	-	-	61308564	62307938	2077	1774	0.0058625	0.566717	0.00122719	0.118323	0.307871	No
smoking_cessation	19	40853107	41853107	cg07603517	40940074	-	-	40441242	41440014	1690	1120	0.00127427	0.393243	0.000964587	0.297367	0.307152	No
smoking_cessation	22	41354446	42354446	cg07519229	41486835	-	-	40987113	41986714	1584	997	0.00891029	0.0490473	0.0977626	0.537835	0.306445	No
smoking_cessation	22	41354446	42354446	cg21250100	41956987	CSDC2	TSS200	41457498	42456874	1656	1443	0.000100005	0.000547874	0.107003	0.585906	0.306443	No
smoking_cessation	3	48710732	50237323	cg20835282	49314454	C3orf62	1stExon|5'UTR	48816725	49813939	893	893	0.249974	0.264577	0.0872899	0.0920833	0.306076	No
smoking_cessation	20	61484317	62484317	cg17278057	62383481	ZBTB46	Body	61883807	62882193	1860	1210	0.00607623	0.588384	0.00102428	0.0988792	0.305637	No
smoking_cessation	15	76129609	77129609	cg17707387	76640155	-	-	76140486	77139080	1695	1681	0.0918362	0.45745	0.0244868	0.121668	0.304559	No
smoking_cessation	3	48710732	50237323	cg14526039	49210221	KLHDC8B	Body	48710301	49708769	868	866	0.16671	0.192568	0.156376	0.180326	0.304021	No
smoking_cessation	15	76129609	77129609	cg00300908	76484102	C15orf27	Body	75984932	76983954	1692	1434	0.0980478	0.485981	0.019619	0.0969439	0.299408	No
smoking_cessation	20	61484317	62484317	cg02999146	61926731	COL20A1	Body	61427869	62426688	2118	2042	0.00595217	0.576263	0.00122174	0.117985	0.298579	No
smoking_cessation	11	15872431	16872431	cg25357697	15932475	-	-	15433225	16432464	1593	805	0.0877773	0.439562	0.0291659	0.145756	0.297738	No
smoking_cessation	20	61484317	62484317	cg07785314	61885285	NKAIN4|FLJ16779	TSS200|Body	61385618	62384972	2049	1920	0.00576103	0.557751	0.00142626	0.137786	0.297276	No
smoking_cessation	6	0	896321	cg21723150	467242	-	-	202452	966771	1620	1397	0.30674	0.300173	0.0490066	0.0476609	0.296419	No
smoking_cessation	11	15872431	16872431	cg16183736	17043235	-	-	16543244	17543203	2065	613	5.27e-22	5.17e-23	0.646162	0.0630497	0.290788	Yes
smoking_cessation	3	48710732	50237323	cg16406635	49460566	NICN1|AMT	TSS1500|3'UTR	48960572	49960388	948	948	0.190215	0.190728	0.16505	0.165206	0.288801	No
smoking_cessation	20	61484317	62484317	cg02774086	62442636	-	-	61942656	62917667	1891	1155	0.00605274	0.586091	0.00122476	0.118305	0.288326	No
smoking_cessation	15	78383813	79383813	cg17179314	78933820	CHRNB4	TSS1500	78434923	79433171	2180	2061	0.00056836	0.318296	0.000703892	0.39391	0.286521	No
smoking_cessation	20	61484317	62484317	cg21258057	61885262	NKAIN4|FLJ16779	TSS200|Body	61385618	62384972	2049	1920	0.00604368	0.585116	0.00128377	0.124004	0.283553	No
smoking_cessation	9	135967344	136967344	cg13531387	136078657	-	-	135579101	136578649	2040	1321	6.35e-12	0.611148	1.1e-12	0.105385	0.283468	No
smoking_cessation	20	61484317	62484317	cg14304809	62289116	RTEL1-TNFRSF6B|RTEL1	TSS200	61789531	62787754	1913	1456	0.00580567	0.562188	0.00152491	0.14738	0.283101	No
smoking_cessation	22	41354446	42354446	cg05940240	41762302	TEF	TSS1500	41262852	42260971	1506	1459	0.0385722	0.222526	0.0674416	0.388794	0.282666	No
smoking_cessation	20	61484317	62484317	cg16514411	61966992	-	-	61471335	62465663	2235	2191	0.00560158	0.54241	0.00176016	0.170159	0.280069	No
smoking_cessation	22	41354446	42354446	cg24955672	41956735	CSDC2	TSS1500	41457498	42456690	1655	1443	3.87e-12	2.12e-11	0.111205	0.60895	0.279844	Yes
smoking_cessation	6	34558117	35558117	cg06673559	35208807	SCUBE3	Body	34708850	35708634	1626	1455	0.270239	0.186849	0.156448	0.107893	0.278571	No
smoking_cessation	9	135967344	136967344	cg17659663	136728162	VAV2	Body	136228865	137227589	1869	1539	6.24e-12	0.600585	1.29e-12	0.124343	0.275072	No
smoking_cessation	19	40853107	41853107	cg15119546	41668164	-	-	41168196	42167718	1912	1406	0.00192402	0.594286	0.000422432	0.130207	0.273161	No
smoking_cessation	6	0	896321	cg13299325	447777	-	-	202452	946674	1588	1397	0.289317	0.282907	0.0787024	0.0766863	0.272387	No
smoking_cessation	3	48710732	50237323	cg10766613	48730850	IP6K2	Body	48233128	49230096	861	347	1.2e-16	5.79e-17	0.492606	0.237976	0.269418	Yes
smoking_cessation	9	127417257	128417257	cg25194841	127615126	WDR38	TSS1500	127116102	128112896	964	777	0.127053	0.321021	0.0805455	0.203244	0.268136	No
smoking_cessation	22	41354446	42354446	cg04682183	42292183	SREBF2	Body	41793032	42792015	1761	894	0.118364	0.44635	0.0353541	0.133053	0.266879	No
smoking_cessation	9	135967344	136967344	cg14492872	136040543	GBGT1	TSS1500	135541701	136538798	2088	1264	6.39e-12	0.614827	1.24e-12	0.119256	0.265917	No
smoking_cessation	11	15872431	16872431	cg10633981	16779768	C11orf58	3'UTR	16279910	17279745	2063	1195	0.0995065	0.500004	0.022549	0.11304	0.264901	No
smoking_cessation	22	41354446	42354446	cg15914282	42097679	MEI1	Body	41598050	42597378	1785	1267	0.0687024	0.379397	0.0440815	0.243167	0.264652	No
smoking_cessation	22	41354446	42354446	cg14597071	41960754	CSDC2	5'UTR	41461125	42459622	1654	1436	0.086615	0.474418	0.0270052	0.147652	0.264309	No
smoking_cessation	20	61484317	62484317	cg08554554	62330618	ARFRP1	3'UTR	61830767	62830290	1881	1367	0.00619723	0.600109	0.00133474	0.128987	0.263373	No
smoking_cessation	8	42102668	43102668	cg22727865	42697972	THAP1	Body	42203463	43197944	1188	957	0.297216	0.368547	0.0322839	0.0397698	0.262183	No
smoking_cessation	15	47147755	48147755	cg13650176	47676497	SEMA6D	5'UTR	47176515	48175549	2107	2081	2.86e-14	1.27e-14	0.512702	0.226421	0.260876	Yes
smoking_cessation	15	78383813	79383813	cg04214706	78729669	IREB2	TSS1500	78230906	79229644	2279	1891	8.21e-28	4.6e-25	0.00131999	0.73897	0.25971	Yes
smoking_cessation	22	41354446	42354446	cg21930353	42195968	CCDC134	TSS1500	41697338	42695345	1704	1017	0.0135107	0.0727554	0.102484	0.551618	0.259632	No
smoking_cessation	6	34558117	35558117	cg26703520	34728146	SNRPC	Body	34237130	35227832	1597	1102	0.366356	0.252636	0.0720515	0.0494266	0.25953	No
smoking_cessation	15	47147755	48147755	cg10474158	47676206	SEMA6D	5'UTR	47176229	48175549	2109	2083	2.2e-63	9.72e-64	0.513877	0.226952	0.259172	Yes
smoking_cessation	15	47147755	48147755	cg19460792	47676823	-	-	47177361	48176820	2104	2077	2.22e-73	9.8e-74	0.513995	0.226981	0.259024	Yes
smoking_cessation	9	127417257	128417257	cg26649551	128583371	PBX3	Body	128084165	129083100	1588	377	0.277038	0.337435	0.0575305	0.0698145	0.258182	No
smoking_cessation	3	48710732	50237323	cg17444545	49029529	P4HTM	Body	48530019	49529482	778	666	0.116555	0.113902	0.258914	0.252763	0.257866	No
smoking_cessation	3	48710732	50237323	cg05378690	48731511	IP6K2	Body|3'UTR	48233128	49230096	861	347	0.00803207	0.00388466	0.49256	0.237966	0.257558	No
smoking_cessation	9	135967344	136967344	cg13455829	136213445	MED22	Body	135713638	136713363	2094	1644	6.48e-12	0.623761	1.24e-12	0.119163	0.257076	No
smoking_cessation	3	48710732	50237323	cg16236976	48735488	IP6K2	Body|5'UTR	48236507	49233006	858	350	1.98e-09	9.56e-10	0.501343	0.242436	0.256221	Yes
smoking_cessation	15	78383813	79383813	cg01971720	78921123	CHRNB4	Body	78421669	79420620	2170	2079	0.000861028	0.482197	0.000466527	0.261011	0.255464	No
smoking_cessation	9	135967344	136967344	cg19311137	136325053	CACFD1	TSS200	135825911	136825003	2202	1951	6.27e-12	0.6034	1.48e-12	0.141922	0.254678	No
smoking_cessation	22	41354446	42354446	cg17376030	41985996	PMM1	TSS200	41486193	42485671	1659	1402	0.000354688	0.00194181	0.115182	0.630332	0.25219	No
smoking_cessation	9	127417257	128417257	cg01869605	128141257	-	-	127641764	128640702	1206	976	0.000731875	0.00271944	0.158149	0.587386	0.251014	No
smoking_cessation	9	135967344	136967344	cg24359397	136390696	TMEM8C	TSS1500	135890915	136890649	2117	2014	6.33e-12	0.609227	1.47e-12	0.141167	0.249606	No
smoking_cessation	20	61484317	62484317	cg18857588	61916279	ARFGAP1	Body	61418482	62415693	2114	2025	0.00646583	0.625993	0.00121352	0.117239	0.249089	No
smoking_cessation	20	61484317	62484317	cg15906503	61559151	DIDO1	TSS1500|5'UTR	61088166	62059116	1765	1285	0.0064827	0.625806	0.00122935	0.118427	0.248055	No
smoking_cessation	6	34558117	35558117	cg00237391	35265643	DEF6	1stExon	34767265	35765043	1529	1286	0.330869	0.228705	0.113968	0.0785299	0.247928	No
smoking_cessation	6	0	896321	cg21987077	657204	HUS1B|EXOC2	TSS1500|5'UTR	202452	1156977	2107	1397	0.305541	0.300329	0.0749428	0.0734187	0.245769	No
smoking_cessation	15	47147755	48147755	cg15600719	47844824	SEMA6D	5'UTR	47345397	48339506	1860	1666	0.379797	0.166819	0.145241	0.0635499	0.244593	No
smoking_cessation	22	41354446	42354446	cg10211626	42085361	C22orf46|NHP2L1	TSS1500	41585793	42584466	1792	1281	8.5e-07	4.7e-06	0.115986	0.640477	0.243532	Yes
smoking_cessation	22	41354446	42354446	cg15450278	41322449	XPNPEP3	3'UTR	40824009	41822305	1562	787	0.161679	0.468982	0.0325298	0.0941164	0.242692	No
smoking_cessation	19	40853107	41853107	cg06505394	41771095	HNRNPUL1	Body|5'UTR	41271104	42271006	1931	1227	0.00179916	0.555457	0.000650791	0.200678	0.241415	No
smoking_cessation	3	48710732	50237323	cg17141125	49405879	RHOA	Body|ExonBnd	48906469	49905750	938	938	0.276674	0.28713	0.0972941	0.100733	0.23817	No
smoking_cessation	2	23453454	24453454	cg11463170	24253640	C2orf44	3'UTR	23754770	24753572	1782	1475	0.235221	0.251954	0.133401	0.142654	0.23677	No
smoking_cessation	6	0	896321	cg17988842	790224	-	-	311938	1290093	2322	1261	0.311298	0.307	0.0734453	0.072195	0.236062	No
smoking_cessation	22	41354446	42354446	cg03402073	41974480	PMM1	Body	41474787	42474138	1656	1412	0.0522703	0.286194	0.0657482	0.359752	0.236036	No
smoking_cessation	22	41354446	42354446	cg21151899	42337657	CENPM	TSS1500|Body	41838792	42837416	1767	810	0.119121	0.296847	0.0998565	0.248605	0.235571	No
smoking_cessation	22	41354446	42354446	cg11536612	42078723	NHP2L1	TSS200|Body	41580713	42578596	1788	1285	2.93e-05	0.000162102	0.117302	0.647836	0.234671	Yes
smoking_cessation	22	41354446	42354446	cg15128785	42230879	SREBF2	Body	41732146	42730680	1702	967	0.0901605	0.412976	0.0470813	0.215419	0.234363	No
smoking_cessation	22	41354446	42354446	cg06355452	41913682	ACO2	Body	41413850	42412711	1714	1556	0.0832629	0.482769	0.0294645	0.170605	0.233899	No
smoking_cessation	9	135967344	136967344	cg15292567	136243221	STKLD1|SURF4	TSS200|Body	135743222	136741349	2100	1714	6.54e-12	0.629991	1.42e-12	0.136232	0.233778	No
smoking_cessation	9	135967344	136967344	cg04999329	136677533	VAV2	Body	136177890	137177276	1940	1714	6.7e-12	0.64519	1.27e-12	0.12211	0.232699	No
smoking_cessation	9	135967344	136967344	cg04703696	136036629	GBGT1	Body	135536993	136536259	2081	1250	6.36e-12	0.612086	1.62e-12	0.155952	0.231962	No
smoking_cessation	22	41354446	42354446	cg18174542	41956861	CSDC2	TSS200	41457498	42456690	1655	1443	2.72e-09	1.49e-08	0.118655	0.64981	0.231536	Yes
smoking_cessation	22	41354446	42354446	cg23032642	42343856	CENPM	TSS1500	41844786	42843851	1764	804	0.117245	0.269836	0.115907	0.266526	0.230486	No
smoking_cessation	15	78383813	79383813	cg03499581	78384868	SH2D7	TSS200	77884909	78884868	2414	1069	0.00208598	0.60089	0.000578745	0.166484	0.229961	No
smoking_cessation	11	15872431	16872431	cg09555217	16759900	C11orf58	TSS1500	16260861	17259560	2079	1242	0.105634	0.532274	0.0220623	0.11094	0.22909	No
smoking_cessation	20	61484317	62484317	cg01979486	61960003	COL20A1	Body	61460124	62459863	2227	2181	0.00647697	0.627176	0.00141439	0.13673	0.228203	No
smoking_cessation	9	135967344	136967344	cg19466372	136856435	VAV2	Body	136356996	137356403	1745	1287	6.9e-12	0.663915	1.13e-12	0.108674	0.22741	No
smoking_cessation	15	78383813	79383813	cg13812164	78463993	ACSBG1	Body	77964106	78963296	2464	1248	0.00109333	0.611961	0.000285357	0.159493	0.227167	No
smoking_cessation	22	41354446	42354446	cg15226170	41986335	PMM1	TSS1500	41486657	42486056	1660	1401	0.0859481	0.470542	0.0335374	0.183381	0.226592	No
smoking_cessation	22	41354446	42354446	cg06182238	41682498	RANGAP1	TSS1500	41182828	42182007	1424	1300	0.0935671	0.535414	0.0216473	0.123646	0.225726	No
smoking_cessation	3	48710732	50237323	cg08153158	49470268	-	-	48972351	49970127	954	954	0.314995	0.315462	0.0723222	0.0722046	0.225016	No
smoking_cessation	3	48710732	50237323	cg10769017	48658346	TMEM89	Body	48162407	49157771	870	285	0.167941	0.0658916	0.389101	0.152439	0.224628	No
smoking_cessation	9	135967344	136967344	cg03095103	136677064	VAV2	Body	136177367	137176672	1941	1716	6.8e-12	0.654794	1.26e-12	0.120726	0.224481	No
smoking_cessation	8	42102668	43102668	cg25972787	42547493	-	-	42049368	43038422	1007	956	0.00812529	0.010074	0.338317	0.419232	0.224252	No
smoking_cessation	15	78383813	79383813	cg13415795	78396318	SH2D7	3'UTR	77896786	78896208	2404	1097	0.00167237	0.580498	0.000564207	0.19562	0.221645	No
smoking_cessation	9	127417257	128417257	cg08173535	127533861	NR6A1	TSS1500	127034352	128032226	1060	719	0.191883	0.483945	0.0294008	0.0739304	0.220841	No
smoking_cessation	20	61484317	62484317	cg00177013	62339100	ZGPAT|ARFRP1	TSS1500|5'UTR	61839585	62838933	1892	1345	0.00676235	0.654833	0.00120897	0.116851	0.220345	No
smoking_cessation	22	41354446	42354446	cg07532072	42016555	XRCC6|PPPDE2	TSS1500|Body	41516608	42516420	1698	1357	0.0959122	0.530629	0.0235473	0.130054	0.219857	No
smoking_cessation	20	61484317	62484317	cg14199193	61903843	ARFGAP1	TSS1500	61404327	62403704	2079	1967	0.00653838	0.633014	0.00144273	0.139459	0.219547	No
smoking_cessation	15	78383813	79383813	cg14536269	78833143	PSMA4	5'UTR	78333226	79332986	2222	2090	0.00110254	0.617449	0.000289024	0.161641	0.219518	No
smoking_cessation	6	34558117	35558117	cg07207982	34984930	ANKS1A	Body	34485120	35484850	1599	1458	0.392138	0.271153	0.0694542	0.0478063	0.219448	No
smoking_cessation	15	78383813	79383813	cg00256380	78894639	CHRNA3	Body	78394979	79394635	2165	2136	0.000891376	0.499192	0.000502423	0.281151	0.218264	No
smoking_cessation	20	61484317	62484317	cg00215103	62401049	ZBTB46	Body	61940280	62900973	1846	1156	0.00665623	0.644526	0.00133944	0.12948	0.217998	No
smoking_cessation	15	78383813	79383813	cg14244193	78458322	IDH3A	Body	77958522	78957449	2464	1239	0.000959599	0.537106	0.000436343	0.244012	0.217486	No
smoking_cessation	22	41354446	42354446	cg17864933	41441009	-	-	40943032	41940524	1564	917	0.105134	0.516343	0.0276317	0.135492	0.2154	No
smoking_cessation	9	135967344	136967344	cg10421629	136325055	CACFD1	TSS200	135825911	136825003	2202	1951	6.66e-12	0.641056	1.49e-12	0.14361	0.215334	No
smoking_cessation	6	0	896321	cg09806625	611523	EXOC2	Body	202452	1110399	1993	1397	0.334895	0.32878	0.0611862	0.0598537	0.215284	No
smoking_cessation	9	135967344	136967344	cg25744056	136445595	FAM163B	TSS1500	135946599	136945170	2225	2203	6.67e-12	0.64212	1.49e-12	0.142813	0.215068	No
smoking_cessation	15	78383813	79383813	cg05249419	78855388	-	-	78355525	79355216	2192	2121	0.0011202	0.627339	0.000280299	0.156759	0.214501	No
smoking_cessation	2	23453454	24453454	cg07979316	24306908	TP53I3	Body	23806933	24804182	1740	1346	0.26007	0.278563	0.119359	0.127632	0.214376	No
smoking_cessation	9	135967344	136967344	cg14379462	136234288	SURF4	Body	135734727	136734046	2092	1685	6.62e-12	0.63741	1.55e-12	0.148924	0.213667	No
smoking_cessation	22	41354446	42354446	cg10475477	42196676	CCDC134	TSS200	41697338	42696300	1706	1017	3.45e-06	1.86e-05	0.123294	0.66373	0.212953	Yes
smoking_cessation	19	40853107	41853107	cg15572907	40995921	SPTBN4	Body	40496201	41495755	1738	1220	0.00213566	0.659179	0.000411188	0.126703	0.211571	No
smoking_cessation	9	127417257	128417257	cg03270639	128816796	-	-	128317736	129313296	1830	96	0.292745	0.33457	0.0757223	0.0863302	0.210632	No
smoking_cessation	20	61484317	62484317	cg18776016	62079672	KCNQ2	Body	61582138	62576991	2106	2019	0.00681345	0.659811	0.00125793	0.121607	0.210511	No
smoking_cessation	22	41354446	42354446	cg23075475	42142906	MEI1	Body	41642907	42642576	1728	1137	0.00246442	0.0135456	0.119147	0.654677	0.210166	No
smoking_cessation	6	0	896321	cg14101659	503773	EXOC2	Body	202452	1003512	1673	1397	0.31902	0.312313	0.0802822	0.0783844	0.210001	No
smoking_cessation	8	42102668	43102668	cg19232933	42552326	CHRNB3	TSS1500	42052686	43048266	1003	958	0.309353	0.383535	0.0440037	0.054347	0.208761	No
smoking_cessation	3	48710732	50237323	cg02652575	49189203	-	-	48689787	49687779	866	849	0.0636505	0.0734983	0.303931	0.350746	0.208174	No
smoking_cessation	20	61484317	62484317	cg20588660	61584248	SLC17A9	Body|5'UTR	61088166	62084233	1803	1323	0.00592833	0.572293	0.0021954	0.211725	0.207858	No
smoking_cessation	20	61484317	62484317	cg25773267	61992187	CHRNA4	Body	61492227	62491229	2197	2196	0.0019306	0.18696	0.00617848	0.598116	0.206815	No
smoking_cessation	3	48710732	50237323	cg10708621	49028925	P4HTM	Body	48529038	49526300	778	665	0.00748295	0.00731263	0.394107	0.384931	0.206166	No
smoking_cessation	19	40853107	41853107	cg21691245	41815909	CCDC97	TSS200	41315980	42315813	1874	1127	0.00230546	0.681751	0.00037797	0.111566	0.203999	No
smoking_cessation	9	127417257	128417257	cg14168316	127642782	GOLGA1	3'UTR	127142878	128142369	981	822	0.190172	0.480907	0.0354953	0.0895566	0.203869	No
smoking_cessation	3	48710732	50237323	cg11002923	49237327	CCDC36	5'UTR	48738491	49737323	857	857	4.21e-10	4.74e-10	0.374626	0.421642	0.203731	Yes
smoking_cessation	19	40853107	41853107	cg07907917	40949191	SERTAD3	TSS1500|5'UTR	40450321	41448652	1684	1127	0.00204906	0.632346	0.000524563	0.161679	0.203402	No
smoking_cessation	3	48710732	50237323	cg04796774	49214103	-	-	48714165	49712297	868	868	0.28402	0.328246	0.0857866	0.0989418	0.203006	No
smoking_cessation	19	40853107	41853107	cg23275502	41860019	TGFB1	TSS200	41360205	42359917	1855	1048	0.00557562	0.701247	0.000714116	0.0896117	0.202851	No
smoking_cessation	15	78383813	79383813	cg08860612	79084223	ADAMTS7	Body	78584680	79584017	2154	1688	5.76e-05	0.0322604	0.0013647	0.764072	0.202245	No
smoking_cessation	22	41354446	42354446	cg04314525	42196960	CCDC134	5'UTR	41697338	42696872	1707	1017	0.0975684	0.52541	0.0275696	0.148262	0.20119	No
smoking_cessation	19	40853107	41853107	cg18668041	41190396	NUMBL	Body	40691632	41681288	1958	1732	0.00210937	0.651542	0.000473824	0.146155	0.19972	No
smoking_cessation	20	61484317	62484317	cg15824741	62730763	OPRL1	3'UTR	62230791	62917667	1395	659	0.508713	0.150453	0.109566	0.0322052	0.199063	No
smoking_cessation	15	78383813	79383813	cg03177196	78640093	CRABP1	Body	78140276	79140091	2412	1687	0.000952485	0.533419	0.000477416	0.267169	0.197982	No
smoking_cessation	20	61484317	62484317	cg08617607	61509173	DIDO1	3'UTR	61009518	62009039	1763	1191	0.00632243	0.610333	0.00191061	0.184242	0.197192	No
smoking_cessation	19	40853107	41853107	cg18773426	40967144	BLVRB	Body	40468256	41465979	1707	1166	0.00222607	0.68698	0.000367966	0.11336	0.197067	No
smoking_cessation	15	78383813	79383813	cg23880581	78912387	CHRNA3	Body	78413016	79411983	2160	2095	7.56e-13	4.23e-10	0.00143156	0.801508	0.19706	Yes
smoking_cessation	9	135967344	136967344	cg13708688	136020011	RALGDS	Body	135520125	136519258	2088	1226	6.95e-12	0.668983	1.39e-12	0.134087	0.196931	No
smoking_cessation	3	48710732	50237323	cg09180629	49395208	GPX1	Body|3'UTR|1stExon	48897595	49894030	930	930	0.327394	0.3408	0.0662219	0.0687367	0.196847	No
smoking_cessation	19	40853107	41853107	cg09930920	41304364	EGLN2|RAB4B-EGLN2	TSS1500|Body	40804559	41801756	1939	1856	0.00223626	0.690734	0.000357768	0.110311	0.19636	No
smoking_cessation	15	78383813	79383813	cg13714459	78730363	IREB2	TSS200	78230906	79229959	2280	1892	0.00115268	0.645527	0.00028149	0.157446	0.195593	No
smoking_cessation	9	135967344	136967344	cg14126733	136426190	ADAMTSL2	Body	135929200	136926136	2122	2092	6.68e-12	0.642739	1.68e-12	0.162033	0.195227	No
smoking_cessation	15	78383813	79383813	cg06762398	78372177	-	-	77872191	78872027	2438	1045	0.0021677	0.387951	0.00230651	0.412597	0.194978	No
smoking_cessation	22	41354446	42354446	cg15944688	42344094	CENPM	TSS1500	41844786	42843851	1764	804	0.150625	0.346657	0.0934492	0.214875	0.194393	No
smoking_cessation	9	135967344	136967344	cg21783328	136243032	STKLD1|SURF4	TSS1500|Body|1stExon|5'UTR	135743222	136741349	2100	1714	7.02e-12	0.675994	1.35e-12	0.129665	0.19434	No
smoking_cessation	6	0	896321	cg02530172	515789	EXOC2	Body	202452	1015695	1732	1397	0.324637	0.317947	0.082601	0.0807047	0.194111	No
smoking_cessation	15	76129609	77129609	cg00344767	76469196	LOC101929439|C15orf27	Body	75969335	76967206	1684	1407	0.0706883	0.349937	0.0648226	0.320705	0.193847	No
smoking_cessation	3	48710732	50237323	cg14507891	49208514	KLHDC8B	TSS1500	48708575	49708502	871	865	0.00275892	0.00318699	0.371749	0.429237	0.193068	No
smoking_cessation	9	135967344	136967344	cg15438898	136024894	RALGDS	TSS1500	135525079	136523669	2080	1229	7.07e-12	0.680874	1.31e-12	0.126198	0.192928	No
smoking_cessation	9	135967344	136967344	cg07501886	136570185	SARDH	Body	136072922	137028987	2219	2145	6.67e-12	0.642015	1.72e-12	0.165584	0.192402	No
smoking_cessation	22	41354446	42354446	cg09503194	41833279	TOB2	Body	41336336	42332436	1579	1568	0.0943265	0.544599	0.0249629	0.143932	0.19218	No
smoking_cessation	8	42102668	43102668	cg17067101	42396606	SMIM19|SLC20A2	TSS200|TSS1500|1stExon|5'UTR	41897122	42895325	1107	857	0.326844	0.407186	0.0330489	0.0409807	0.19194	No
smoking_cessation	9	135967344	136967344	cg17083853	136222913	SURF1|SURF2	TSS1500|Body	135723095	136722235	2102	1672	6.9e-12	0.664403	1.5e-12	0.14379	0.191807	No
smoking_cessation	22	41354446	42354446	cg10386501	42159248	MEI1	Body	41659326	42657566	1697	1081	5.33e-34	2.91e-33	0.125112	0.683099	0.191788	Yes
smoking_cessation	20	61484317	62484317	cg04337278	61807375	-	-	61307430	62306757	2078	1772	0.0070724	0.683675	0.00120752	0.116537	0.191507	No
smoking_cessation	11	15872431	16872431	cg20488757	16760048	C11orf58	TSS200	16260861	17259979	2081	1242	0.108694	0.547723	0.0252663	0.127129	0.191187	No
smoking_cessation	3	48710732	50237323	cg25339966	49031969	P4HTM	Body	48533296	49530711	775	668	0.348101	0.341452	0.0603298	0.0589864	0.191131	No
smoking_cessation	3	48710732	50237323	cg24697072	48937769	SLC25A20	TSS1500	48437847	49437600	759	554	0.135981	0.113199	0.305706	0.254298	0.190816	No
smoking_cessation	9	135967344	136967344	cg09922736	136934012	BRD3	TSS1500	136454105	137432648	1945	1275	7.07e-12	0.681026	1.33e-12	0.128329	0.190645	No
smoking_cessation	22	41354446	42354446	cg18610990	42063754	-	-	41563918	42563532	1785	1309	7.06e-09	3.9e-08	0.12412	0.685863	0.190017	Yes
smoking_cessation	15	78383813	79383813	cg05638059	79298651	RASGRF1	TSS1500|Body	78798939	79798245	2400	1299	0.00106468	0.593084	0.000387596	0.215721	0.189742	No
smoking_cessation	22	41354446	42354446	cg01941729	41677687	RANGAP1	5'UTR	41179901	42176871	1417	1288	0.0779748	0.445396	0.042848	0.244561	0.18922	No
smoking_cessation	22	41354446	42354446	cg01376795	40963427	MKL1	5'UTR	40464204	41462730	1366	189	0.520882	0.175426	0.085814	0.0287118	0.189166	No
smoking_cessation	3	48710732	50237323	cg08468274	49196050	-	-	48699519	49690627	864	853	2.92e-22	3.38e-22	0.377475	0.43586	0.186665	Yes
smoking_cessation	22	41354446	42354446	cg27479400	42228998	SREBF2	TSS200	41729216	42728456	1701	970	0.114384	0.523962	0.0315285	0.144238	0.185888	No
smoking_cessation	20	61484317	62484317	cg21960082	61812389	-	-	61312684	62310963	2072	1782	0.00659272	0.637321	0.00175334	0.169311	0.185022	No
smoking_cessation	20	61484317	62484317	cg22348992	61979563	CHRNA4	Body	61479867	62478517	2227	2215	0.00685063	0.663399	0.00148316	0.14344	0.184827	No
smoking_cessation	9	127417257	128417257	cg09615680	128908926	-	-	128409728	129408652	1909	10	0.297753	0.333082	0.0871744	0.0973331	0.184657	No
smoking_cessation	15	76129609	77129609	cg04143876	76639558	-	-	76140486	77139080	1695	1681	0.0202721	0.100978	0.116235	0.5788	0.183715	No
smoking_cessation	3	48710732	50237323	cg00939617	49004484	ARIH2	Body	48505302	49504118	776	635	0.110013	0.103945	0.309919	0.292641	0.183482	No
smoking_cessation	9	135967344	136967344	cg00055726	136445425	FAM163B	TSS200	135946599	136945170	2225	2203	6.88e-12	0.662764	1.6e-12	0.15409	0.183146	No
smoking_cessation	20	61484317	62484317	cg04681669	61984613	CHRNA4	Body|5'UTR	61484865	62481460	2217	2217	0.00695635	0.673654	0.00139727	0.135129	0.182864	No
smoking_cessation	22	41354446	42354446	cg19744158	42196655	CCDC134	TSS200	41697338	42696300	1706	1017	8.56e-35	4.61e-34	0.128028	0.689255	0.182717	Yes
smoking_cessation	15	76129609	77129609	cg00923054	77574846	PEAK1	5'UTR	77075079	78074683	1654	85	0.446512	0.277151	0.0581788	0.0359295	0.182229	No
smoking_cessation	9	135967344	136967344	cg04346130	135983582	RALGDS	Body	135483721	136483185	2088	1154	7.24e-12	0.689087	1.36e-12	0.129158	0.181755	No
smoking_cessation	11	15872431	16872431	cg15517634	16814773	PLEKHA7	Body	16315249	17313281	2044	1111	0.114116	0.570703	0.0222843	0.111264	0.181633	No
smoking_cessation	20	61484317	62484317	cg19426572	61919450	ARFGAP1	3'UTR	61419979	62418385	2116	2031	0.00694459	0.672344	0.00143206	0.138465	0.180815	No
smoking_cessation	15	76129609	77129609	cg02920363	77229375	RCN2	Body	76730584	77729289	1432	682	0.11421	0.597584	0.0173956	0.0908391	0.179971	No
smoking_cessation	3	48710732	50237323	cg11804953	49569791	DAG1	Body	49070499	50069452	1072	1072	0.337202	0.319305	0.0846059	0.0799366	0.17895	No
smoking_cessation	19	40853107	41853107	cg05637188	41860004	TGFB1	TSS200	41360205	42359917	1855	1048	0.00524382	0.659516	0.00123779	0.155498	0.178504	No
smoking_cessation	15	78383813	79383813	cg24231513	79298209	RASGRF1	TSS1500|Body	78798939	79797583	2399	1299	0.00116215	0.64738	0.000310597	0.17284	0.178307	No
smoking_cessation	3	48710732	50237323	cg01531287	48724289	NCKIPSD	TSS1500	48225509	49224210	860	339	0.313715	0.147978	0.244809	0.115297	0.1782	No
smoking_cessation	22	41354446	42354446	cg16956479	42148444	MEI1	Body	41648502	42648408	1715	1117	0.0627568	0.344506	0.0639104	0.35066	0.178167	No
smoking_cessation	9	135967344	136967344	cg12662459	136394096	-	-	135894098	136893867	2102	2021	7.15e-12	0.688608	1.39e-12	0.133529	0.177863	No
smoking_cessation	20	61484317	62484317	cg05282437	61936520	COL20A1	Body	61438026	62436398	2137	2073	0.00699606	0.677328	0.00141893	0.137198	0.177059	No
smoking_cessation	2	23453454	24453454	cg11646638	24303986	TP53I3	Body	23804748	24803846	1741	1348	0.277026	0.296725	0.120487	0.128878	0.176885	No
smoking_cessation	3	48710732	50237323	cg06641503	48959341	ARIH2	5'UTR	48461949	49459252	775	588	5.87e-05	5.21e-05	0.4369	0.387499	0.175491	Yes
smoking_cessation	20	61484317	62484317	cg15667931	62004701	-	-	61504725	62504309	2175	2164	0.00698749	0.676667	0.00144472	0.139731	0.17517	No
smoking_cessation	9	135967344	136967344	cg14254126	136856352	VAV2	Body	136356996	137356026	1744	1287	6.45e-12	0.621333	2.12e-12	0.204058	0.174609	No
smoking_cessation	3	48710732	50237323	cg07175120	49157772	USP19	5'UTR	48658467	49657441	856	812	0.0330166	0.0378639	0.351639	0.40309	0.174391	No
smoking_cessation	19	40853107	41853107	cg26971411	41016501	SPTBN4	Body	40518719	41516349	1807	1299	0.00223767	0.690809	0.000428718	0.132179	0.174346	No
smoking_cessation	9	135967344	136967344	cg00282426	136843224	VAV2	Body	136343647	137337357	1732	1291	7.37e-12	0.709928	1.2e-12	0.115806	0.174266	No
smoking_cessation	20	61484317	62484317	cg12372745	62187666	C20orf195	Body	61688398	62687168	2031	1750	0.00700555	0.678403	0.00143698	0.13898	0.174174	No
smoking_cessation	20	61484317	62484317	cg19610126	61876295	NKAIN4	Body	61378173	62376227	2036	1893	0.00698668	0.676408	0.00145845	0.141025	0.174122	No
smoking_cessation	22	41354446	42354446	cg02093195	41733582	ZC3H7B	Body	41235639	42233556	1467	1399	0.0343274	0.197923	0.0877769	0.505925	0.174048	No
smoking_cessation	8	42102668	43102668	cg15258175	42578591	CHRNB3	Body	42078801	43071838	988	962	0.327488	0.405988	0.0417228	0.0515505	0.173251	No
smoking_cessation	20	61484317	62484317	cg00727912	61583736	SLC17A9	TSS1500	61088166	62081653	1802	1322	0.00725437	0.700301	0.00122558	0.118139	0.17308	No
smoking_cessation	9	127417257	128417257	cg10199272	128582872	PBX3	Body	128084165	129082634	1586	377	0.304852	0.371312	0.068117	0.082794	0.172925	No
smoking_cessation	7	31814690	32814690	cg19259203	32290576	PDE1C	Body	31795155	32790230	3129	3044	2.35e-11	1.36e-12	0.782012	0.0451414	0.172846	Yes
smoking_cessation	20	61484317	62484317	cg04013159	62285926	STMN3	TSS1500	61789531	62785115	1909	1456	0.00704326	0.68203	0.00141414	0.136764	0.172748	No
smoking_cessation	20	61484317	62484317	cg08668772	62223604	GMEB2	Body	61728414	62722711	1907	1570	0.00706552	0.684206	0.00139727	0.135136	0.172196	No
smoking_cessation	15	76129609	77129609	cg05617483	76483344	C15orf27	Body	75984095	76982625	1692	1433	0.109043	0.540401	0.030018	0.148593	0.171945	No
smoking_cessation	9	127417257	128417257	cg03638013	128852322	-	-	128352785	129350672	1865	59	0.316011	0.357184	0.0729122	0.0822404	0.171653	No
smoking_cessation	22	41354446	42354446	cg06781532	42077939	NHP2L1	Body	41577964	42574830	1789	1288	4.74e-05	0.000261888	0.126935	0.701125	0.17163	No
smoking_cessation	19	40853107	41853107	cg05268347	41218064	ADCK4	Body	40719076	41704304	1941	1737	0.00229467	0.708779	0.000379439	0.11703	0.171517	No
smoking_cessation	6	34558117	35558117	cg06963503	35331259	PPARD	Body|5'UTR	34831280	35831011	1517	1153	0.41163	0.28453	0.0785855	0.0541493	0.171105	No
smoking_cessation	6	34558117	35558117	cg24536942	35029922	ANKS1A	Body	34530433	35529529	1705	1653	0.405485	0.280564	0.084676	0.0584183	0.170858	No
smoking_cessation	15	78383813	79383813	cg20511832	78934280	CHRNB4	TSS1500	78434923	79434040	2182	2061	4.93e-05	0.027593	0.00142906	0.800141	0.170788	No
smoking_cessation	11	15872431	16872431	cg07798143	16629150	-	-	16133413	17128346	2044	1422	0.115317	0.580747	0.0222368	0.111817	0.169882	No
smoking_cessation	9	127417257	128417257	cg10957702	128060393	GAPVD1	TSS1500|5'UTR	127560653	128560362	1220	1079	0.130129	0.407306	0.0710531	0.222228	0.169283	No
smoking_cessation	2	23453454	24453454	cg07778697	23784819	KLHL29	5'UTR	23286441	24284749	2224	1852	0.248815	0.271571	0.148574	0.161993	0.169047	No
smoking_cessation	22	41354446	42354446	cg25461998	42279571	SREBF2	Body	41779971	42779018	1745	916	0.0872719	0.349566	0.0788015	0.315469	0.168891	No
smoking_cessation	20	61484317	62484317	cg04529713	61897955	-	-	61399824	62396925	2069	1949	0.0065973	0.638716	0.00190364	0.184132	0.168651	No
smoking_cessation	2	23453454	24453454	cg10514420	24231022	-	-	23732054	24730847	1784	1513	0.286187	0.306551	0.115348	0.123388	0.168526	No
smoking_cessation	22	41354446	42354446	cg00731913	42017505	XRCC6|PPPDE2	TSS1500|5'UTR	41519308	42517492	1700	1356	0.103537	0.57281	0.0237993	0.1315	0.168354	No
smoking_cessation	15	78383813	79383813	cg13782957	78832906	PSMA4	5'UTR	78332912	79332227	2222	2089	0.00121034	0.67782	0.000273421	0.152954	0.167742	No
smoking_cessation	3	48710732	50237323	cg24150567	48733950	IP6K2	Body|5'UTR	48234492	49233006	859	350	0.497929	0.241049	0.0633544	0.0305029	0.167164	No
smoking_cessation	15	78383813	79383813	cg23377985	78562100	DNAJA4	Body	78062351	79061002	2431	1485	0.00112305	0.628935	0.000361754	0.202424	0.167156	No
smoking_cessation	19	40853107	41853107	cg24062310	41289994	RAB4B	Body	40791483	41789558	1943	1840	0.0021283	0.657388	0.000560703	0.173023	0.1669	No
smoking_cessation	3	48710732	50237323	cg20191453	49459855	NICN1|AMT	Body|3'UTR|1stExon	48960017	49959156	947	947	0.366493	0.369682	0.0495237	0.0497901	0.164511	No
smoking_cessation	20	61484317	62484317	cg26937683	62320261	RTEL1-TNFRSF6B|RTEL1	Body	61820685	62818891	1897	1391	0.00719619	0.696844	0.00135498	0.131046	0.163559	No
smoking_cessation	2	23453454	24453454	cg20699463	23785143	KLHL29	Body	23286441	24285088	2227	1855	0.284151	0.310202	0.115851	0.126309	0.163488	No
smoking_cessation	22	41354446	42354446	cg18501942	41414083	-	-	40914949	41913844	1560	881	0.126287	0.541278	0.0321885	0.137801	0.162446	No
smoking_cessation	6	34558117	35558117	cg12410065	34647449	C6orf106	Body	34147549	35143892	1587	1028	0.435623	0.300427	0.0603895	0.0414855	0.162075	No
smoking_cessation	9	135967344	136967344	cg14350800	136816077	VAV2	Body	136316367	137314943	1733	1304	6.61e-12	0.63597	2.1e-12	0.20198	0.16205	No
smoking_cessation	2	23453454	24453454	cg03480346	24232603	MFSD2B	TSS1500	23732697	24731712	1783	1511	0.189697	0.203195	0.215287	0.230445	0.161376	No
smoking_cessation	3	48710732	50237323	cg02145593	48723307	NCKIPSD	1stExon|5'UTR	48225509	49222904	859	338	0.00685647	0.00319433	0.565349	0.263227	0.161374	No
smoking_cessation	9	127417257	128417257	cg13763633	128169624	-	-	127670037	128669493	1188	929	0.142001	0.528052	0.0357963	0.132953	0.161198	No
smoking_cessation	22	41354446	42354446	cg14251596	41697184	ZC3H7B	TSS1500	41197433	42197077	1445	1334	0.103408	0.593915	0.0210074	0.120493	0.161177	No
smoking_cessation	19	40853107	41853107	cg26783251	41282678	RAB4B|MIA|RAB4B-EGLN2|MIA-RAB4B	TSS1500|Body	40783233	41781579	1950	1829	0.00232427	0.71792	0.00038358	0.118319	0.161053	No
smoking_cessation	3	48710732	50237323	cg12825042	48894139	-	-	48395322	49393409	787	497	0.0176128	0.0131392	0.463036	0.345264	0.160947	No
smoking_cessation	6	0	896321	cg00297099	365158	-	-	202452	864496	1281	1281	0.372006	0.362766	0.0528976	0.0514228	0.160908	No
smoking_cessation	20	61484317	62484317	cg15278386	61924802	COL20A1	5'UTR	61425993	62424528	2119	2040	0.00709426	0.686834	0.00148883	0.143981	0.160602	No
smoking_cessation	11	15872431	16872431	cg03129653	16760060	C11orf58	TSS200	16260861	17259979	2081	1242	0.115072	0.579861	0.0241136	0.121352	0.159602	No
smoking_cessation	22	41354446	42354446	cg14994777	41761166	-	-	41261819	42260971	1508	1459	2.4e-07	1.39e-06	0.12418	0.716256	0.159562	Yes
smoking_cessation	20	61484317	62484317	cg22344709	62451399	ZBTB46-AS1	Body	61952137	62917667	1861	1125	0.00739525	0.715523	0.00120665	0.116589	0.159286	No
smoking_cessation	9	127417257	128417257	cg00992055	127571598	OLFML2A	Body	127073312	128071017	1005	742	0.19975	0.5042	0.0388571	0.0979221	0.159271	No
smoking_cessation	19	40853107	41853107	cg07515422	40993713	SPTBN4	Body	40496201	41493603	1734	1216	0.00226709	0.699703	0.000449161	0.138467	0.159114	No
smoking_cessation	20	61484317	62484317	cg14960414	62332275	ARFRP1	Body	61832800	62832008	1878	1360	0.00718791	0.696041	0.00141218	0.13659	0.158769	No
smoking_cessation	3	48710732	50237323	cg16503057	49711251	APEH	TSS200	49211989	50210865	1165	1165	0.381133	0.292062	0.0953712	0.0729244	0.158509	Yes
smoking_cessation	15	76129609	77129609	cg13749815	76632420	ISL2	Body	76132744	77131928	1693	1688	0.106216	0.529076	0.034522	0.1718	0.158385	No
smoking_cessation	19	40853107	41853107	cg16048372	41103982	LTBP4	Body	40604118	41603958	1995	1581	0.00223408	0.690004	0.000483229	0.149089	0.158189	No
smoking_cessation	9	135967344	136967344	cg25463974	136748666	VAV2	Body	136249462	137248282	1891	1500	7.56e-12	0.727462	1.19e-12	0.114736	0.157802	No
smoking_cessation	20	61484317	62484317	cg18123202	61899373	-	-	61399824	62398935	2071	1951	0.00700134	0.677834	0.00161133	0.155843	0.157711	No
smoking_cessation	6	34558117	35558117	cg14110845	34846335	TAF11	3'UTR	34349541	35346277	1527	1234	0.419096	0.28924	0.0795101	0.0547166	0.157437	No
smoking_cessation	9	135967344	136967344	cg25817867	136205820	-	-	135707843	136703532	2100	1633	6.11e-12	0.587885	2.65e-12	0.255017	0.157098	No
smoking_cessation	6	34558117	35558117	cg05967146	35393635	PPARD	Body	34897009	35893033	1491	1048	0.140676	0.0971906	0.35835	0.247422	0.156362	No
smoking_cessation	19	40853107	41853107	cg01644518	40889848	HIPK4	Body	40404343	41389759	1561	975	0.00235372	0.726172	0.000372498	0.114767	0.156335	No
smoking_cessation	22	41354446	42354446	cg26181096	41876619	ACO2	Body	41376734	42376614	1650	1604	0.097616	0.566324	0.0264651	0.153383	0.156212	No
smoking_cessation	19	40853107	41853107	cg09707408	41107094	LTBP4	TSS200|Body	40608422	41606799	2008	1602	0.00230849	0.712986	0.00041521	0.128083	0.156207	No
smoking_cessation	20	61484317	62484317	cg01817521	61584108	SLC17A9	1stExon|5'UTR	61088166	62081653	1802	1322	0.00750369	0.72437	0.00115604	0.111443	0.155528	No
smoking_cessation	9	127417257	128417257	cg18896820	128651435	PBX3	Body	128153244	129150886	1600	290	0.281537	0.3416	0.100199	0.12142	0.155244	No
smoking_cessation	9	127417257	128417257	cg24905585	127952481	PPP6C	TSS1500	127452977	128452054	1158	1121	0.201834	0.532124	0.0305426	0.0803685	0.155131	No
smoking_cessation	15	78383813	79383813	cg24739098	79297159	RASGRF1	Body|1stExon|5'UTR	78797307	79797132	2402	1303	0.00125016	0.696408	0.000264566	0.147223	0.154854	No
smoking_cessation	15	78383813	79383813	cg01653922	78965749	-	-	78466127	79465600	2213	2003	0.00116876	0.654536	0.000339335	0.189883	0.154073	No
smoking_cessation	20	61484317	62484317	cg16483250	62108688	-	-	61608757	62608078	2108	1963	0.00719839	0.697089	0.00145224	0.140481	0.15378	No
smoking_cessation	3	48710732	50237323	cg06212747	49208901	KLHDC8B	TSS200	48709246	49708769	871	866	1.4e-17	1.62e-17	0.392768	0.453555	0.153677	Yes
smoking_cessation	20	61484317	62484317	cg01057741	61639324	LOC63930|BHLHE23	TSS1500	61141981	62138189	1900	1421	0.00675425	0.652037	0.00192724	0.185897	0.153384	No
smoking_cessation	22	41354446	42354446	cg26356892	41215824	SLC25A17	TSS1500	40716488	41714912	1507	632	0.3146	0.407044	0.054579	0.0704636	0.153313	No
smoking_cessation	3	48710732	50237323	cg08592897	49396809	RHOA|GPX1	TSS1500|3'UTR	48897595	49896618	931	931	0.345602	0.359754	0.0694833	0.0721757	0.152984	No
smoking_cessation	9	135967344	136967344	cg06818249	136344230	SLC2A6	1stExon|5'UTR	135844425	136843698	2175	1962	7.47e-12	0.718907	1.33e-12	0.128239	0.152854	No
smoking_cessation	15	76129609	77129609	cg08595157	77085390	SCAPER	Body	76586332	77584733	1502	915	0.104988	0.562727	0.0283572	0.15184	0.152088	No
smoking_cessation	20	61484317	62484317	cg14179326	62259593	GMEB2	TSS1500	61761724	62756918	1919	1509	0.00711142	0.688642	0.00155933	0.150848	0.15184	No
smoking_cessation	15	78383813	79383813	cg13747794	78557094	DNAJA4	TSS1500|Body|1stExon|5'UTR	78058153	79057093	2435	1471	0.00107655	0.602798	0.000436582	0.244306	0.151382	No
smoking_cessation	15	76129609	77129609	cg23288583	77376658	-	-	76876710	77876632	1559	438	1.63e-09	1.09e-09	0.508808	0.339821	0.151371	Yes
smoking_cessation	19	40853107	41853107	cg17091652	40967770	BLVRB	Body	40468256	41467745	1708	1167	0.00232607	0.717843	0.000416126	0.128268	0.151146	No
smoking_cessation	9	135967344	136967344	cg21625053	135965819	-	-	135466666	136465727	2054	1095	1.16e-11	0.701219	2.45e-12	0.147969	0.150811	No
smoking_cessation	8	42102668	43102668	cg26096333	42358481	SLC20A2	5'UTR	41859533	42858299	1123	828	0.337397	0.42213	0.0399153	0.0497886	0.150769	No
smoking_cessation	22	41354446	42354446	cg12821203	42149459	MEI1	Body	41649941	42649298	1715	1115	0.107446	0.589454	0.0235367	0.128973	0.150591	No
smoking_cessation	19	40853107	41853107	cg24162646	41267220	SNRPA	Body	40767253	41765407	1962	1812	0.00230755	0.712755	0.000435944	0.134504	0.149997	No
smoking_cessation	15	78383813	79383813	cg26190136	78441442	IDH3A	TSS1500	77941713	78941119	2451	1203	0.00122336	0.684727	0.000293194	0.163954	0.149802	No
smoking_cessation	9	135967344	136967344	cg13648682	136933664	BRD3	TSS1500	136454105	137432648	1945	1275	7.56e-12	0.727723	1.28e-12	0.122616	0.149661	No
smoking_cessation	9	135967344	136967344	cg13717350	136566991	SARDH	Body	136068387	137028987	2221	2147	6.3e-12	0.606932	2.53e-12	0.243515	0.149552	No
smoking_cessation	22	41354446	42354446	cg11777321	41778547	TEF	Body	41283709	42278245	1520	1482	0.0992058	0.572365	0.0264629	0.152527	0.149439	No
smoking_cessation	22	41354446	42354446	cg11749619	42344235	CENPM	TSS1500	41844786	42844187	1765	804	0.203273	0.467837	0.0545209	0.125332	0.149038	No
smoking_cessation	6	0	896321	cg26196162	830036	-	-	380328	1329993	2405	1260	0.335795	0.331949	0.0922968	0.0910907	0.148869	No
smoking_cessation	22	41354446	42354446	cg06825345	41615098	L3MBTL2	Body	41115231	42115050	1505	1191	0.106499	0.598771	0.0220643	0.123904	0.148762	No
smoking_cessation	9	135967344	136967344	cg12680388	136283162	REXO4|ADAMTS13	Body|1stExon|5'UTR	135783305	136782580	2144	1832	7.36e-12	0.708951	1.48e-12	0.142368	0.148681	No
smoking_cessation	22	41354446	42354446	cg14114252	41946735	-	-	41447570	42444489	1661	1466	0.110691	0.606822	0.0206789	0.113215	0.148593	No
smoking_cessation	15	78383813	79383813	cg26452393	78441595	IDH3A	TSS200	77941713	78941119	2451	1203	0.00118371	0.662535	0.000335712	0.187753	0.148192	No
smoking_cessation	9	135967344	136967344	cg13649056	136474626	-	-	135976552	136974020	2295	2291	7.29e-12	0.701918	1.56e-12	0.150023	0.148059	No
smoking_cessation	22	41354446	42354446	cg09587627	41379444	-	-	40879843	41878595	1559	852	0.127562	0.525877	0.0387882	0.159757	0.148016	No
smoking_cessation	19	40853107	41853107	cg12154103	41221190	ADCK4	TSS1500|5'UTR	40721877	41704304	1936	1737	0.00232699	0.718762	0.000423085	0.130534	0.147954	No
smoking_cessation	6	0	896321	cg10518378	747528	-	-	247551	1247343	2257	1301	0.352474	0.34753	0.0767353	0.0755112	0.147749	No
smoking_cessation	15	78383813	79383813	cg08761618	78383807	SH2D7	TSS1500	77883957	78883628	2419	1065	0.00280273	0.679431	0.000700052	0.169558	0.147508	No
smoking_cessation	9	135967344	136967344	cg14584407	136445244	FAM163B	Body	135946599	136945170	2225	2203	7.29e-12	0.702058	1.56e-12	0.150468	0.147474	No
smoking_cessation	20	61484317	62484317	cg07318523	62039671	KCNQ2	Body	61540010	62539278	2129	2087	0.00509478	0.493376	0.00362035	0.350445	0.147463	No
smoking_cessation	9	135967344	136967344	cg13458384	136567339	SARDH	Body	136068387	137028987	2221	2147	7.17e-12	0.690025	1.69e-12	0.162755	0.14722	No
smoking_cessation	20	61484317	62484317	cg01684256	61977221	CHRNA4	3'UTR	61478285	62476633	2235	2214	0.00720144	0.69737	0.00151737	0.146791	0.14712	No
smoking_cessation	9	135967344	136967344	cg12164400	136214828	SNORD24|MED22|RPL7A	TSS1500|1stExon|5'UTR	135716153	136714209	2096	1647	7.42e-12	0.714664	1.45e-12	0.139311	0.146025	No
smoking_cessation	19	40853107	41853107	cg15519237	40910626	PRX	Body	40413482	41410115	1632	1050	0.00231618	0.714612	0.00044402	0.136848	0.145779	No
smoking_cessation	6	34558117	35558117	cg00026374	35464536	TEAD3	5'UTR	34964724	35964493	1527	988	0.430087	0.297366	0.0751502	0.0518139	0.145583	No
smoking_cessation	19	40853107	41853107	cg18376335	40854523	PLD3|C19orf47	TSS1500|1stExon|5'UTR	40354576	41354496	1479	858	0.0103498	0.692483	0.00223857	0.149633	0.145295	No
smoking_cessation	20	61484317	62484317	cg24690715	62455532	-	-	61956698	62917667	1856	1120	0.00752984	0.728544	0.00121505	0.117416	0.145295	No
smoking_cessation	22	41354446	42354446	cg07820528	41809549	-	-	41312350	42309244	1566	1540	0.102236	0.590188	0.0240118	0.138471	0.145094	No
smoking_cessation	3	48710732	50237323	cg12441310	49027462	P4HTM	1stExon|5'UTR	48528850	49526300	779	665	0.378451	0.36984	0.0540307	0.0526562	0.145022	No
smoking_cessation	9	127417257	128417257	cg09155852	128469764	MAPKAP1	TSS1500	127969785	128969465	1430	491	0.255202	0.36993	0.0939501	0.136041	0.144877	No
smoking_cessation	6	0	896321	cg16643840	391664	IRF4	TSS200	202452	891532	1371	1371	0.370642	0.361605	0.0623855	0.0607198	0.144647	No
smoking_cessation	19	40853107	41853107	cg09324457	41196008	NUMBL	Body|1stExon|5'UTR	40696120	41695804	1957	1734	0.00234766	0.725145	0.000413325	0.127523	0.144571	No
smoking_cessation	15	78383813	79383813	cg15392080	78598377	-	-	78098488	79098354	2379	1527	0.00119304	0.668138	0.000332713	0.186185	0.144151	No
smoking_cessation	15	76129609	77129609	cg17601695	77313652	PSTPIP1	Body	76813920	77813087	1442	550	0.0957993	0.0668409	0.40841	0.284811	0.144139	No
smoking_cessation	15	78383813	79383813	cg00108181	78711995	-	-	78212177	79211660	2311	1856	0.0011949	0.669173	0.000331543	0.185529	0.143772	No
smoking_cessation	22	41354446	42354446	cg07830128	41965204	CSDC2	5'UTR	41466229	42463814	1648	1425	0.103569	0.567194	0.0286832	0.15694	0.143614	No
smoking_cessation	22	41354446	42354446	cg04812333	42142088	MEI1	Body	41642212	42641458	1729	1139	0.0893645	0.49134	0.0425812	0.233976	0.142739	No
smoking_cessation	15	76129609	77129609	cg04078055	76350545	-	-	75851041	76850318	1624	1200	0.124775	0.612679	0.0202952	0.0995126	0.142738	No
smoking_cessation	9	135967344	136967344	cg14055887	136236665	SURF4	Body	135736966	136736562	2098	1695	7.52e-12	0.723782	1.39e-12	0.13355	0.142668	No
smoking_cessation	15	76129609	77129609	cg03029146	77265894	-	-	76766049	77765684	1424	611	0.185733	0.551843	0.0302251	0.0896609	0.142538	No
smoking_cessation	3	48710732	50237323	cg17877071	49460177	NICN1|AMT	TSS200|3'UTR	48960572	49959966	947	947	0.37364	0.374648	0.0546773	0.0546825	0.142353	No
smoking_cessation	9	127417257	128417257	cg20552264	127712716	SCAI	3'UTR	127215772	128211081	1012	911	0.215359	0.549372	0.0262778	0.0668915	0.1421	No
smoking_cessation	15	78383813	79383813	cg02587988	79296446	RASGRF1	Body|5'UTR	78796732	79795926	2399	1305	0.00122557	0.68272	0.000312153	0.173746	0.141996	No
smoking_cessation	19	40853107	41853107	cg02675646	40996118	SPTBN4	Body	40496201	41496025	1739	1221	0.00238752	0.736963	0.000383994	0.118387	0.141879	No
smoking_cessation	6	34558117	35558117	cg09490277	35419591	FANCE	TSS1500	34922193	35917728	1489	1023	0.449697	0.310645	0.0579362	0.0398798	0.141842	No
smoking_cessation	9	127417257	128417257	cg09966221	128023941	GAPVD1	TSS200	127526445	128523068	1208	1099	0.181987	0.535826	0.0357029	0.104979	0.141505	No
smoking_cessation	22	41354446	42354446	cg07518946	41741704	ZC3H7B	Body	41241945	42241372	1484	1418	0.103986	0.59968	0.0229156	0.132011	0.141407	No
smoking_cessation	20	61484317	62484317	cg14002754	62097336	KCNQ2	Body	61598348	62597320	2117	2001	0.00738137	0.714808	0.0013969	0.135134	0.14128	No
smoking_cessation	9	127417257	128417257	cg09595054	127434251	NR6A1|MIR181A2HG	Body	126934456	127933895	1130	560	0.260861	0.467417	0.0467977	0.083712	0.141212	No
smoking_cessation	15	78383813	79383813	cg08933471	78774711	IREB2	Body	78274724	79274691	2282	1983	0.00124489	0.697166	0.00028649	0.1603	0.141002	No
smoking_cessation	3	48710732	50237323	cg07779484	49435172	RHOA	5'UTR	48935583	49931760	948	948	0.303277	0.311518	0.12059	0.123726	0.14089	No
smoking_cessation	20	61484317	62484317	cg12407749	61974754	CHRNA4	Body|3'UTR	61475661	62474640	2234	2210	0.00712866	0.690323	0.001654	0.160028	0.140866	No
smoking_cessation	6	0	896321	cg01737284	686506	EXOC2	Body|5'UTR	202452	1185734	2160	1397	0.354709	0.348787	0.078565	0.0771126	0.140827	No
smoking_cessation	15	78383813	79383813	cg13292953	78361897	TBC1D2B	Body	77862296	78861517	2446	1007	0.00579014	0.70721	0.00118923	0.145112	0.140698	No
smoking_cessation	3	48710732	50237323	cg26475097	49130805	QRICH1	5'UTR	48635680	49628155	839	779	0.340832	0.388897	0.0606035	0.0690092	0.140658	No
smoking_cessation	9	135967344	136967344	cg01169778	136038690	GBGT1	5'UTR	135538807	136538519	2090	1263	6.75e-12	0.649688	2.18e-12	0.209946	0.140366	No
smoking_cessation	20	61484317	62484317	cg11948800	62186566	C20orf195	5'UTR	61686582	62686202	2031	1753	0.00731141	0.708022	0.00147991	0.143171	0.140016	No
smoking_cessation	9	135967344	136967344	cg12193399	136427099	ADAMTSL2	Body	135929200	136927097	2125	2095	7.5e-12	0.722109	1.43e-12	0.137966	0.139925	No
smoking_cessation	20	61484317	62484317	cg24065690	62165595	PTK6	Body	61665817	62665563	2054	1811	0.00736206	0.712928	0.00143069	0.138405	0.139874	No
smoking_cessation	3	48710732	50237323	cg00876345	49332263	USP4	Body	48833347	49832261	906	906	0.332212	0.352354	0.085299	0.0903308	0.139804	No
smoking_cessation	3	48710732	50237323	cg18410166	49459591	AMT	Body	48960017	49959156	947	947	0.377134	0.380416	0.0513308	0.051638	0.139481	No
smoking_cessation	3	48710732	50237323	cg03791385	49027227	P4HTM	TSS200	48528850	49526300	779	665	0.391953	0.383035	0.0434361	0.0423084	0.139267	No
smoking_cessation	20	61484317	62484317	cg21953717	62321059	RTEL1	Body	61821068	62818891	1894	1388	0.00704596	0.682296	0.00175409	0.169718	0.139186	No
smoking_cessation	19	40853107	41853107	cg10655471	41025339	SPTBN4	Body	40526348	41524733	1838	1335	0.0023702	0.731752	0.000409584	0.126311	0.139157	No
smoking_cessation	3	48710732	50237323	cg06713633	49050825	WDR6	Body	48555652	49550774	790	695	0.000489314	0.000499686	0.425515	0.434395	0.139101	No
smoking_cessation	3	48710732	50237323	cg09692335	48507596	TREX1	1stExon|5'UTR	48008624	49004723	902	208	0.592117	0.12517	0.118916	0.0249995	0.138797	No
smoking_cessation	9	127417257	128417257	cg13080042	128106546	GAPVD1	Body	127606560	128605658	1219	1018	0.161771	0.574258	0.0276152	0.09789	0.138466	No
smoking_cessation	22	41354446	42354446	cg00256281	41985642	PMM1	Body	41486193	42485292	1658	1402	0.107876	0.590587	0.0252476	0.138085	0.138205	No
smoking_cessation	20	61484317	62484317	cg15320416	62289024	RTEL1-TNFRSF6B|RTEL1	TSS200	61789531	62787754	1913	1456	0.00684499	0.66283	0.00196521	0.190161	0.138199	No
smoking_cessation	3	48710732	50237323	cg07636037	49044803	WDR6	1stExon	48547195	49544229	790	691	8.48e-109	8.6e-109	0.428081	0.433729	0.13819	Yes
smoking_cessation	15	76129609	77129609	cg09192711	77320384	PSTPIP1	Body	76820540	77819778	1470	537	0.110008	0.0764346	0.398574	0.276795	0.138189	No
smoking_cessation	2	23453454	24453454	cg05741219	24295212	SF3B14	Body	23795797	24794548	1743	1360	0.241219	0.258376	0.175343	0.187677	0.137385	No
smoking_cessation	3	48710732	50237323	cg01833222	49162453	LAMB2	Body	48663046	49661634	855	815	0.343074	0.393721	0.0586744	0.0671989	0.137332	No
smoking_cessation	22	41354446	42354446	cg09137454	42001404	DESI1	Body	41501653	42501217	1679	1381	0.110993	0.607455	0.0223398	0.122126	0.137086	No
smoking_cessation	20	61484317	62484317	cg05331791	62383275	ZBTB46	Body	61883358	62882193	1862	1212	0.00747245	0.723585	0.00135114	0.130699	0.136892	No
smoking_cessation	22	41354446	42354446	cg03160045	41345978	RBX1	TSS1500	40846610	41844786	1562	813	0.0746611	0.269169	0.112789	0.406493	0.136887	No
smoking_cessation	3	48710732	50237323	cg19682385	49034682	P4HTM	Body	48534815	49533931	778	672	1.1e-07	1.08e-07	0.43434	0.42881	0.13685	Yes
smoking_cessation	9	135967344	136967344	cg13459291	136433277	ADAMTSL2	Body	135933761	136932706	2154	2127	7.57e-12	0.728396	1.4e-12	0.134797	0.136808	No
smoking_cessation	9	127417257	128417257	cg20734088	127938583	PPP6C	Body	127439200	128438005	1150	1126	0.193378	0.509237	0.0444186	0.116835	0.136132	No
smoking_cessation	3	48710732	50237323	cg12069553	49449964	RHOA|TCTA	TSS1500|1stExon	48951259	49949834	950	950	0.329806	0.335034	0.098867	0.100298	0.135995	No
smoking_cessation	15	78383813	79383813	cg13947224	79410389	-	-	78910462	79910348	2508	1003	0.0259112	0.652777	0.0070806	0.178245	0.135987	No
smoking_cessation	19	40853107	41853107	cg18236665	41858816	TGFB1	1stExon	41358921	42358780	1855	1050	0.00596745	0.750528	0.000851062	0.106903	0.13575	No
smoking_cessation	20	61484317	62484317	cg07741474	62223462	GMEB2	Body	61728414	62722711	1907	1570	0.00755351	0.731461	0.00128143	0.123954	0.13575	No
smoking_cessation	15	78383813	79383813	cg17462156	79318891	RASGRF1	Body	78819153	79817908	2438	1258	0.00116845	0.638436	0.000410678	0.224257	0.135728	No
smoking_cessation	3	48710732	50237323	cg04885759	49170498	LAMB2	1stExon|5'UTR	48670827	49669948	851	821	0.33171	0.380924	0.0708209	0.0811929	0.135352	No
smoking_cessation	22	41354446	42354446	cg25447894	41957443	CSDC2	5'UTR	41457498	42456874	1656	1443	3.76e-12	2.06e-11	0.133488	0.73117	0.135342	Yes
smoking_cessation	3	48710732	50237323	cg19031374	49591752	BSN	TSS200	49093377	50090270	1092	1092	0.358002	0.332687	0.0902887	0.0837691	0.135253	No
smoking_cessation	3	48710732	50237323	cg26752993	49450513	RHOA|TCTA	TSS1500|Body	48951259	49950079	951	951	0.373326	0.379246	0.0557414	0.0564901	0.135197	No
smoking_cessation	9	127417257	128417257	cg16144450	128415249	MAPKAP1	Body|5'UTR	127915289	128914824	1377	594	0.00596342	0.0124191	0.274648	0.571831	0.135138	No
smoking_cessation	19	40853107	41853107	cg00153570	41107077	LTBP4	TSS200|Body	40608422	41606799	2008	1602	0.0022823	0.704898	0.000509574	0.157249	0.135062	No
smoking_cessation	6	34558117	35558117	cg17029792	35338048	PPARD	Body|5'UTR	34838429	35836705	1521	1143	0.438093	0.302798	0.0735915	0.0507296	0.134788	No
smoking_cessation	9	135967344	136967344	cg07514559	136295266	ADAMTS13	Body	135796182	136795046	2141	1845	4.64e-12	0.447067	4.34e-12	0.418188	0.134745	Yes
smoking_cessation	9	135967344	136967344	cg14521777	136758765	VAV2	Body	136258824	137257443	1869	1472	7.34e-12	0.706362	1.65e-12	0.158902	0.134736	No
smoking_cessation	3	48710732	50237323	cg09319852	48906481	SLC25A20	Body	48406646	49406080	765	508	3.78e-45	2.9e-45	0.489372	0.375903	0.134725	Yes
smoking_cessation	15	76129609	77129609	cg09805919	77313430	PSTPIP1	Body	76813920	77813087	1442	550	0.330306	0.23046	0.179583	0.125164	0.134486	No
smoking_cessation	6	34558117	35558117	cg10242563	35420015	FANCE	TSS200	34922193	35917728	1489	1023	0.393645	0.271925	0.118348	0.0816188	0.134463	No
smoking_cessation	15	76129609	77129609	cg19464917	76627666	ISL2	TSS1500	76132744	77127149	1683	1683	0.119357	0.594394	0.0254224	0.126469	0.134358	No
smoking_cessation	9	135967344	136967344	cg14434109	136919671	BRD3	5'UTR	136454105	137419585	1860	1275	7.53e-12	0.725008	1.46e-12	0.140688	0.134304	No
smoking_cessation	9	135967344	136967344	cg24516256	136213816	MED22|RPL7A	TSS1500|5'UTR	135716153	136713522	2094	1645	6.9e-12	0.66446	2.09e-12	0.201299	0.13424	No
smoking_cessation	3	48710732	50237323	cg19452873	49158303	USP19	TSS200	48658467	49658084	858	814	0.356658	0.409168	0.0466714	0.0534086	0.134094	No
smoking_cessation	9	135967344	136967344	cg13912478	136214849	SNORD24|MED22|RPL7A	TSS1500|1stExon|5'UTR	135716153	136714209	2096	1647	7.58e-12	0.729383	1.42e-12	0.136588	0.134029	No
smoking_cessation	9	127417257	128417257	cg19915050	127539240	OLFML2A	TSS200	127039661	128037245	1058	724	0.214393	0.540806	0.0315498	0.0794506	0.1338	No
smoking_cessation	15	78383813	79383813	cg11862491	78799806	AGPHD1	TSS200	78301508	79298523	2243	2043	0.00122229	0.684511	0.000322202	0.180307	0.133637	No
smoking_cessation	22	41354446	42354446	cg13571020	41961953	CSDC2	5'UTR	41462072	42461918	1650	1430	7.02e-51	3.84e-50	0.133783	0.732583	0.133634	Yes
smoking_cessation	9	135967344	136967344	cg21223341	136653337	VAV2	Body	136153451	137152938	2004	1829	7.31e-12	0.703404	1.7e-12	0.163198	0.133398	No
smoking_cessation	15	78383813	79383813	cg09484593	78740905	IREB2	Body	78246319	79240871	2267	1907	0.00127543	0.714275	0.000269787	0.150954	0.133225	No
smoking_cessation	15	76129609	77129609	cg00316803	76480434	C15orf27	Body	75981507	76979338	1690	1429	0.096528	0.478236	0.0490825	0.24304	0.133114	No
smoking_cessation	2	23453454	24453454	cg06833721	24342860	PFN4	Body	23843467	24840930	1714	1279	0.329107	0.352539	0.0895441	0.0957864	0.133023	No
smoking_cessation	9	135967344	136967344	cg19571155	136216943	SNORD36C|SNORD36A|SNORD36B|RPL7A	TSS200|TSS1500|Body	135718584	136716926	2100	1654	7.51e-12	0.72303	1.5e-12	0.143967	0.133003	No
smoking_cessation	22	41354446	42354446	cg11258642	42167002	MEI1	Body	41667493	42666069	1694	1065	0.107026	0.581655	0.0277589	0.150729	0.132832	No
smoking_cessation	15	78383813	79383813	cg02948314	79339307	RASGRF1	Body	78839400	79836695	2446	1187	0.00124099	0.665206	0.00037443	0.200572	0.132607	No
smoking_cessation	22	41354446	42354446	cg19051504	41032662	MKL1	1stExon|5'UTR	40533074	41532534	1417	278	0.549533	0.188211	0.0967661	0.0330092	0.132481	No
smoking_cessation	19	40853107	41853107	cg06876291	41158532	-	-	40658577	41644532	1945	1689	0.00222797	0.688175	0.000573619	0.177048	0.131976	No
smoking_cessation	19	40853107	41853107	cg05878849	40971639	SPTBN4|BLVRB	TSS1500|1stExon|5'UTR	40473322	41471040	1713	1175	0.00218917	0.675595	0.00061517	0.189714	0.131886	No
smoking_cessation	20	61484317	62484317	cg22519017	62371961	SLC2A4RG	Body	61872127	62871952	1897	1260	0.00741921	0.718441	0.0014561	0.14087	0.131814	No
smoking_cessation	9	127417257	128417257	cg01397424	128517686	PBX3	Body	128017716	129017516	1484	430	0.333964	0.407911	0.0569828	0.0694684	0.131673	No
smoking_cessation	15	76129609	77129609	cg21396008	76305017	NRG4	TSS1500	75806180	76804786	1610	1133	0.12781	0.624824	0.0197121	0.0962348	0.131418	No
smoking_cessation	3	48710732	50237323	cg19173990	49004704	ARIH2	Body|ExonBnd	48505302	49504118	776	635	3.97e-12	3.75e-12	0.446684	0.421914	0.131402	Yes
smoking_cessation	9	135967344	136967344	cg25929956	136446458	FAM163B	TSS1500	135946599	136946203	2227	2205	7.25e-12	0.69764	1.78e-12	0.171142	0.131218	No
smoking_cessation	2	23453454	24453454	cg14273083	24306495	TP53I3	Body	23806933	24804182	1740	1346	0.000474581	0.000508327	0.419125	0.448797	0.131095	Yes
smoking_cessation	3	48710732	50237323	cg05785598	49045655	WDR6	Body	48547195	49545241	791	692	1.34e-05	1.37e-05	0.430792	0.438215	0.130966	No
smoking_cessation	9	135967344	136967344	cg07842680	136336763	SLC2A6	3'UTR	135837002	136835918	2199	1958	7.1e-12	0.684102	1.93e-12	0.185308	0.13059	No
smoking_cessation	3	48710732	50237323	cg22104602	48836626	PRKAR2A	Body	48337206	49336232	853	437	0.451093	0.302497	0.0697441	0.0466394	0.130026	No
smoking_cessation	6	34558117	35558117	cg08207604	35265308	DEF6	TSS1500	34767265	35765043	1529	1286	0.429953	0.297194	0.0847434	0.0584472	0.129662	No
smoking_cessation	19	40853107	41853107	cg06151468	41031573	SPTBN4	Body	40533862	41531522	1878	1377	0.00235629	0.727755	0.000453152	0.139829	0.129607	No
smoking_cessation	15	76129609	77129609	cg06616081	77336938	TSPAN3	3'UTR	76837140	77836521	1502	516	0.245952	0.168639	0.270768	0.185525	0.129117	No
smoking_cessation	19	40853107	41853107	cg18357908	41107082	LTBP4	TSS200|Body	40608422	41606799	2008	1602	0.0024488	0.756323	0.000362324	0.111776	0.12909	No
smoking_cessation	19	40853107	41853107	cg09286079	41510059	CYP2B6	Body	41010444	42009969	1971	1726	0.00240112	0.741657	0.000409784	0.126445	0.129087	No
smoking_cessation	19	40853107	41853107	cg24426371	41510243	CYP2B6	Body	41010444	42010085	1972	1726	0.00231924	0.716367	0.000491699	0.151747	0.129075	No
smoking_cessation	20	61484317	62484317	cg13144217	62051595	KCNQ2	Body	61551850	62551298	2123	2070	0.00655759	0.635034	0.00234545	0.227003	0.12906	No
smoking_cessation	19	40853107	41853107	cg17119849	41018444	SPTBN4	Body	40518719	41518078	1815	1307	0.00226121	0.698077	0.000551469	0.170119	0.128991	No
smoking_cessation	19	40853107	41853107	cg19153934	40883712	PLD3	Body	40404343	41383592	1492	906	0.00234947	0.724828	0.000465528	0.14349	0.128867	No
smoking_cessation	11	15872431	16872431	cg02488422	16757705	-	-	16257722	17257683	2082	1247	0.122419	0.617329	0.021809	0.109849	0.128595	No
smoking_cessation	20	61484317	62484317	cg01997269	62050502	KCNQ2	Body	61550630	62549297	2124	2073	0.00555517	0.53796	0.00335519	0.324787	0.128343	No
smoking_cessation	6	34558117	35558117	cg18119077	35036745	ANKS1A	Body	34536969	35536654	1723	1687	0.42946	0.297201	0.0857759	0.0592315	0.128331	No
smoking_cessation	22	41354446	42354446	cg21663219	42323397	TNFRSF13C	TSS1500	41823626	42822679	1766	827	0.153341	0.447203	0.0692945	0.201962	0.1282	No
smoking_cessation	3	48710732	50237323	cg07702554	49044783	WDR6	1stExon	48547195	49544229	790	691	2.03e-23	2.05e-23	0.433052	0.438777	0.128171	Yes
smoking_cessation	9	135967344	136967344	cg08814373	136858163	VAV2	TSS1500	136360153	137356661	1745	1286	7.76e-12	0.746788	1.3e-12	0.125157	0.128054	No
smoking_cessation	20	61484317	62484317	cg17296441	62284078	STMN3	Body	61785659	62783413	1907	1457	0.0076898	0.744637	0.00122825	0.118809	0.127636	No
smoking_cessation	22	41354446	42354446	cg17991565	42112066	MEI1	Body	41612541	42611834	1757	1219	0.103088	0.568934	0.0307843	0.169769	0.127425	No
smoking_cessation	22	41354446	42354446	cg04540061	41791411	TEF	Body	41291730	42290177	1548	1512	0.110614	0.638281	0.0183272	0.105627	0.127151	No
smoking_cessation	20	61484317	62484317	cg15380358	61937737	COL20A1	Body	61438026	62437674	2142	2078	0.0075039	0.726495	0.00142102	0.13745	0.12713	No
smoking_cessation	22	41354446	42354446	cg00764560	42016991	XRCC6|PPPDE2	TSS200|TSS1500	41519308	42516622	1698	1356	0.110318	0.610325	0.0233321	0.128956	0.127069	No
smoking_cessation	20	61484317	62484317	cg00377358	61639277	BHLHE23	TSS1500	61141981	62138189	1900	1421	0.00734392	0.708961	0.00160814	0.155119	0.126968	No
smoking_cessation	20	61484317	62484317	cg03071102	62194945	PRIC285	Body	61695614	62694444	2018	1727	0.00754195	0.730345	0.00138327	0.133826	0.126904	No
smoking_cessation	6	0	896321	cg21643841	504055	EXOC2	Body	202452	1004003	1674	1397	0.36797	0.360236	0.0733245	0.0716565	0.126813	No
smoking_cessation	20	61484317	62484317	cg26329715	61583987	SLC17A9	TSS200	61088166	62081653	1802	1322	0.00777027	0.750105	0.00118409	0.114179	0.126762	No
smoking_cessation	3	48710732	50237323	cg06066838	49053738	DALRD3	Body	48555652	49553531	793	698	0.0240265	0.0245365	0.408171	0.416708	0.126559	No
smoking_cessation	9	135967344	136967344	cg21211688	136403935	ADAMTSL2	Body	135903997	136903683	2095	2039	7.52e-12	0.724127	1.55e-12	0.14934	0.126534	No
smoking_cessation	20	61484317	62484317	cg00301998	62437492	ZBTB46	TSS1500	61940280	62917667	1892	1156	0.00765034	0.740788	0.00128111	0.123925	0.126356	No
smoking_cessation	19	40853107	41853107	cg10239449	41630511	CYP2F1	Body	41130937	42130284	1938	1516	0.00236552	0.730666	0.00045436	0.140217	0.126297	No
smoking_cessation	9	135967344	136967344	cg03043671	136911923	BRD3	Body	136412296	137411422	1828	1277	7.77e-12	0.747937	1.31e-12	0.125826	0.126237	No
smoking_cessation	22	41354446	42354446	cg06419402	41773436	TEF	Body	41283709	42270844	1514	1476	0.109273	0.630423	0.0198689	0.114502	0.125933	No
smoking_cessation	20	61484317	62484317	cg01879048	61675079	-	-	61175105	62174724	1850	1457	0.00770345	0.743673	0.00125968	0.121481	0.125884	No
smoking_cessation	20	61484317	62484317	cg12067495	62439254	ZBTB46-AS1	TSS200	61940280	62917667	1892	1156	0.00735333	0.712028	0.00159088	0.153921	0.125106	No
smoking_cessation	15	78383813	79383813	cg15522271	78843077	-	-	78343546	79336507	2193	2097	0.00127404	0.713494	0.000286	0.160042	0.124904	No
smoking_cessation	9	135967344	136967344	cg14472025	136039125	GBGT1	5'UTR	135539793	136538798	2090	1264	7.58e-12	0.729655	1.51e-12	0.14563	0.124715	No
smoking_cessation	20	61484317	62484317	cg22958919	61628095	-	-	61141981	62127521	1879	1400	0.0075959	0.733286	0.0013809	0.133183	0.124555	No
smoking_cessation	3	48710732	50237323	cg13415434	49044522	WDR6|P4HTM	TSS200|3'UTR	48547195	49544229	790	691	2.89e-06	2.93e-06	0.434857	0.44061	0.124528	Yes
smoking_cessation	19	40853107	41853107	cg02718654	40971802	SPTBN4|BLVRB	TSS200|TSS1500	40473322	41471040	1713	1175	0.00241568	0.745499	0.000413112	0.127365	0.124307	No
smoking_cessation	22	41354446	42354446	cg05109573	41742035	ZC3H7B	Body	41244398	42241372	1483	1418	0.108985	0.628507	0.0204432	0.11777	0.124295	No
smoking_cessation	20	61484317	62484317	cg14877226	61886313	NKAIN4|FLJ16779	TSS1500|Body	61393382	62385976	2053	1927	0.00232691	0.225279	0.00662814	0.641577	0.124189	No
smoking_cessation	9	135967344	136967344	cg09447077	136380526	TMEM8C	Body	135881044	136876021	2147	1996	7.35e-12	0.707531	1.75e-12	0.168375	0.124094	No
smoking_cessation	22	41354446	42354446	cg11677105	42078707	NHP2L1	TSS200|Body	41580713	42578596	1788	1285	1.79e-08	9.88e-08	0.134294	0.741828	0.123878	Yes
smoking_cessation	20	61484317	62484317	cg15363965	61955995	COL20A1	Body	61456440	62455988	2219	2171	0.00715384	0.692665	0.00180411	0.174558	0.123819	No
smoking_cessation	11	15872431	16872431	cg16595363	16068702	SOX6	Body	15569261	16568589	1683	1159	0.104254	0.522257	0.0415872	0.208205	0.123696	No
smoking_cessation	15	76129609	77129609	cg15805053	76351942	C15orf27	TSS1500	75852784	76851735	1622	1203	0.128957	0.633494	0.019282	0.094598	0.123668	No
smoking_cessation	22	41354446	42354446	cg18201698	41425182	-	-	40927135	41923644	1556	889	0.140835	0.623596	0.0206399	0.0912669	0.123662	No
smoking_cessation	15	76129609	77129609	cg07268058	76630260	ISL2	Body	76132744	77129593	1688	1688	0.124805	0.621597	0.0217531	0.108219	0.123625	No
smoking_cessation	19	40853107	41853107	cg02646398	41798299	HNRNPUL1	Body	41298419	42297228	1880	1170	0.00234137	0.721821	0.000493361	0.151975	0.123369	No
smoking_cessation	20	61484317	62484317	cg19470701	62152632	PPDPF	5'UTR	61652930	62652410	2091	1875	0.00758466	0.734484	0.00137754	0.133275	0.123279	No
smoking_cessation	22	41354446	42354446	cg00717348	41441393	-	-	40943032	41941389	1566	919	0.0729611	0.360393	0.0746766	0.368744	0.123226	No
smoking_cessation	15	78383813	79383813	cg10484633	79082044	ADAMTS7	Body|ExonBnd	78583531	79580877	2150	1690	0.00112082	0.627694	0.000442278	0.247565	0.123177	No
smoking_cessation	22	41354446	42354446	cg25094927	41682102	RANGAP1	1stExon|5'UTR	41182304	42182007	1425	1300	0.111976	0.640756	0.0184789	0.105618	0.123171	No
smoking_cessation	19	40853107	41853107	cg07154356	41642450	-	-	41142996	42141332	1929	1487	0.00215689	0.666223	0.000674074	0.208086	0.122861	No
smoking_cessation	20	61484317	62484317	cg15750947	61681206	LOC63930|LINC01056	Body	61182913	62175145	1833	1458	0.00772391	0.745645	0.00127104	0.12258	0.12278	No
smoking_cessation	15	76129609	77129609	cg16966243	76408398	C15orf27	5'UTR	75909803	76908145	1650	1292	0.0155244	0.076553	0.132409	0.652806	0.122708	No
smoking_cessation	15	78383813	79383813	cg15657326	78912742	CHRNA3	Body	78413016	79412728	2164	2095	0.00127629	0.714752	0.000287734	0.161015	0.122669	No
smoking_cessation	9	135967344	136967344	cg04804545	136204689	-	-	135705025	136703532	2102	1633	7.44e-12	0.716413	1.67e-12	0.160924	0.122663	No
smoking_cessation	9	135967344	136967344	cg05565475	136223383	SURF1|SURF2	TSS200	135723403	136723270	2103	1674	7.39e-12	0.711327	1.73e-12	0.166302	0.122371	No
smoking_cessation	9	127417257	128417257	cg11243496	128692162	PBX3	Body	128192316	129191327	1628	233	0.333972	0.401002	0.0649327	0.0778428	0.122251	No
smoking_cessation	22	41354446	42354446	cg16170490	42302146	SREBF2	3'UTR	41803279	42800081	1774	879	0.0013747	0.00502795	0.187117	0.684256	0.122225	No
smoking_cessation	15	78383813	79383813	cg24678853	79274070	RASGRF1	Body	78774271	79773939	2360	1343	0.000862895	0.480888	0.000710024	0.395571	0.121968	No
smoking_cessation	6	34558117	35558117	cg23345777	34994881	ANKS1A	Body	34495050	35494599	1604	1479	0.451489	0.312148	0.0677323	0.0467065	0.121924	No
smoking_cessation	9	135967344	136967344	cg07846290	136320686	ADAMTS13	Body	135820731	136819589	2198	1924	7.39e-12	0.711348	1.73e-12	0.166813	0.12184	No
smoking_cessation	15	78383813	79383813	cg13875382	78621684	-	-	78121994	79121373	2369	1591	0.00121637	0.681199	0.000349673	0.195705	0.121529	No
smoking_cessation	22	41354446	42354446	cg17492891	41843204	TOB2	TSS200	41343354	42342765	1600	1593	0.102263	0.590698	0.0273947	0.158117	0.121527	No
smoking_cessation	19	40853107	41853107	cg24767336	41860095	TGFB1	TSS1500	41360205	42359917	1855	1048	0.00553893	0.696633	0.00139168	0.17491	0.121526	No
smoking_cessation	20	61484317	62484317	cg25694480	62032881	-	-	61532896	62529923	2132	2098	0.00748785	0.725121	0.00149357	0.144515	0.121383	No
smoking_cessation	20	61484317	62484317	cg26881760	61557980	DIDO1	TSS200|5'UTR	61088166	62056929	1759	1279	0.00762754	0.736323	0.00138269	0.133356	0.12131	No
smoking_cessation	3	48710732	50237323	cg16497277	49208875	KLHDC8B	TSS200	48709246	49708769	871	866	0.0185708	0.0214522	0.389212	0.44948	0.121285	No
smoking_cessation	3	48710732	50237323	cg20322563	48780235	-	-	48280492	49277521	871	392	3.11e-07	1.77e-07	0.560156	0.318578	0.121265	Yes
smoking_cessation	3	48710732	50237323	cg06879777	49004895	ARIH2	Body	48505302	49504118	776	635	1.07e-08	1.01e-08	0.451958	0.426908	0.121134	Yes
smoking_cessation	15	76129609	77129609	cg11829253	77320787	PSTPIP1	Body	76822418	77820712	1470	536	0.188683	0.130868	0.330352	0.229006	0.121091	No
smoking_cessation	19	40853107	41853107	cg23467902	41214906	ADCK4	Body	40719076	41704304	1941	1737	0.00233297	0.720607	0.000504119	0.155591	0.120964	No
smoking_cessation	15	78383813	79383813	cg24486495	78370186	TBC1D2B	TSS200	77870371	78870003	2442	1040	0.00389399	0.695622	0.00100053	0.178614	0.120869	No
smoking_cessation	2	23453454	24453454	cg22013249	23897260	KLHL29	Body	23397777	24396680	2256	2123	0.309997	0.339112	0.10993	0.120134	0.120827	No
smoking_cessation	9	135967344	136967344	cg06694168	136283156	REXO4|ADAMTS13	Body|1stExon|5'UTR	135783305	136782580	2144	1832	7.7e-12	0.740934	1.44e-12	0.138329	0.120737	No
smoking_cessation	9	135967344	136967344	cg16559934	136409148	ADAMTSL2	Body	135909790	136909141	2103	2057	7.7e-12	0.741137	1.44e-12	0.138139	0.120723	No
smoking_cessation	20	61484317	62484317	cg00446123	62367888	LIME1	TSS200	61867940	62866416	1904	1278	0.00743268	0.719746	0.00155635	0.150589	0.120676	No
smoking_cessation	19	40853107	41853107	cg08680129	40920614	PRX	TSS1500	40436275	41420030	1650	1073	0.00242964	0.749764	0.000411368	0.126823	0.120572	No
smoking_cessation	6	34558117	35558117	cg04315264	35436252	RPL10A	Body	34936299	35933327	1493	1013	0.450731	0.311545	0.0693563	0.0478185	0.120548	No
smoking_cessation	19	40853107	41853107	cg03125329	40909474	PRX	Body	40413482	41409387	1631	1049	0.00242152	0.747113	0.000420646	0.129662	0.120383	No
smoking_cessation	8	42102668	43102668	cg08448494	42397179	C8orf40|SLC20A2	TSS200|1stExon|5'UTR	41897312	42895325	1106	857	0.353451	0.440331	0.0383065	0.0476021	0.12031	No
smoking_cessation	22	41354446	42354446	cg12338176	41351237	RBX1	Body	40851728	41850500	1562	820	0.156532	0.589027	0.0282151	0.106053	0.120174	No
smoking_cessation	9	135967344	136967344	cg21171304	136861819	-	-	136397195	137360701	1750	1281	8.2e-12	0.78941	9.41e-13	0.0904761	0.120114	No
smoking_cessation	22	41354446	42354446	cg07843668	42368459	-	-	41869268	42868369	1783	771	0.266005	0.47574	0.0495851	0.0885612	0.120109	No
smoking_cessation	19	40853107	41853107	cg01334632	41036807	SPTBN4	Body|5'UTR	40547766	41536642	1932	1434	0.00238093	0.735368	0.000459369	0.141759	0.120032	No
smoking_cessation	11	15872431	16872431	cg24396728	16363679	SOX6	Body|5'UTR	15864241	16863486	1684	1669	0.0737482	0.36974	0.0726116	0.363922	0.119978	No
smoking_cessation	3	48710732	50237323	cg03362689	49044465	WDR6|P4HTM	TSS200|3'UTR	48547195	49544229	790	691	0.00136067	0.00137906	0.435808	0.441579	0.119873	No
smoking_cessation	22	41354446	42354446	cg05552223	42001849	DESI1	Body	41502825	42501802	1680	1380	0.111965	0.612771	0.0240314	0.131402	0.119831	No
smoking_cessation	15	76129609	77129609	cg11602882	76431848	C15orf27	Body	75932129	76931679	1649	1330	0.104791	0.517441	0.0434614	0.214486	0.119822	No
smoking_cessation	15	76129609	77129609	cg06430233	76636200	-	-	76136768	77134975	1696	1684	0.106431	0.530151	0.0407498	0.202863	0.119806	No
smoking_cessation	9	135967344	136967344	cg14050782	136932722	BRD3	5'UTR	136454105	137432648	1945	1275	7.69e-12	0.740625	1.45e-12	0.13958	0.119795	No
smoking_cessation	20	61484317	62484317	cg06311934	62104476	KCNQ2	TSS1500	61605220	62604379	2110	1975	0.00738091	0.714764	0.00161677	0.156447	0.119792	No
smoking_cessation	20	61484317	62484317	cg23499631	62821680	MYT1	5'UTR	62326110	62917667	1165	429	0.63261	0.112049	0.115419	0.0203235	0.119598	No
smoking_cessation	9	135967344	136967344	cg14047548	136199066	SURF6	Body	135701283	136697971	2105	1631	7.56e-12	0.72806	1.59e-12	0.152541	0.119399	No
smoking_cessation	3	48710732	50237323	cg05377613	49070641	QRICH1	Body|ExonBnd	48570686	49570200	806	716	0.373305	0.385146	0.0602048	0.0619952	0.119349	No
smoking_cessation	20	61484317	62484317	cg01743841	61992494	CHRNA4	1stExon	61493128	62491229	2194	2193	0.00751348	0.727605	0.00149086	0.144256	0.119135	No
smoking_cessation	3	48710732	50237323	cg08451218	49044399	WDR6|P4HTM	TSS1500|3'UTR	48547195	49544229	790	691	1.24e-12	1.26e-12	0.437544	0.443338	0.119118	Yes
smoking_cessation	22	41354446	42354446	cg13361798	41460015	-	-	40960692	41958862	1577	951	0.11413	0.623765	0.0221421	0.120895	0.119067	No
smoking_cessation	22	41354446	42354446	cg16204370	41682343	RANGAP1	TSS200	41182828	42182007	1424	1300	0.111209	0.636367	0.0198742	0.113606	0.118943	No
smoking_cessation	20	61484317	62484317	cg26490920	61968498	-	-	61471335	62468374	2237	2193	0.00751671	0.727903	0.00149043	0.144211	0.118879	No
smoking_cessation	19	40853107	41853107	cg16308128	41083130	SHKBP1	Body	40584071	41579070	2012	1535	0.00222986	0.688704	0.000614727	0.189743	0.118709	No
smoking_cessation	15	78383813	79383813	cg10622884	78365191	TBC1D2B	Body	77865287	78865104	2441	1020	0.00464248	0.666133	0.00145785	0.209063	0.118704	No
smoking_cessation	9	135967344	136967344	cg03654920	136427386	ADAMTSL2	Body	135929200	136927327	2127	2097	7.49e-12	0.721141	1.67e-12	0.160329	0.118531	No
smoking_cessation	20	61484317	62484317	cg26532253	61734508	HAR1A|HAR1B	TSS1500|Body	61275064	62234241	1899	1574	0.00770426	0.743879	0.00133368	0.128654	0.118429	No
smoking_cessation	6	0	896321	cg10521711	235035	-	-	202452	734242	982	982	0.407789	0.396612	0.0391815	0.0379891	0.118428	No
smoking_cessation	15	78383813	79383813	cg08035213	78894368	CHRNA3	Body	78394979	79392795	2163	2136	0.00130854	0.732815	0.000263167	0.147261	0.118352	No
smoking_cessation	3	48710732	50237323	cg07226813	49044374	WDR6|P4HTM	TSS1500|3'UTR	48547195	49544229	790	691	2.29e-09	2.32e-09	0.438041	0.443843	0.118116	Yes
smoking_cessation	20	61484317	62484317	cg24597875	62206488	HELZ2	TSS1500	61706522	62706105	1983	1669	0.00764819	0.740631	0.00136795	0.132351	0.118002	No
smoking_cessation	3	48710732	50237323	cg04050646	48936775	SLC25A20	TSS1500	48436794	49436584	758	552	0.396253	0.329862	0.0852237	0.070827	0.117834	No
smoking_cessation	15	78383813	79383813	cg25181308	78894371	CHRNA3	Body	78394979	79392795	2163	2136	0.00126732	0.709731	0.000305402	0.170915	0.117782	No
smoking_cessation	19	40853107	41853107	cg00389176	41859014	TGFB1	1stExon|5'UTR	41359307	42358780	1854	1049	0.00592661	0.745391	0.00103741	0.130358	0.117287	No
smoking_cessation	3	48710732	50237323	cg20833759	49053208	DALRD3|WDR6	Body|3'UTR	48555652	49552295	792	697	1.08e-16	1.1e-16	0.436816	0.445967	0.117216	Yes
smoking_cessation	22	41354446	42354446	cg16214290	41994248	DESI1	3'UTR	41494468	42493902	1674	1390	0.101653	0.556425	0.0347339	0.190009	0.11718	No
smoking_cessation	3	48710732	50237323	cg21959907	48966445	ARIH2	Body	48467902	49465601	775	595	0.415511	0.371721	0.0505166	0.0450755	0.117176	No
smoking_cessation	19	40853107	41853107	cg26933384	41188655	NUMBL	Body	40691632	41681288	1958	1732	0.00251674	0.77737	0.000332592	0.102614	0.117167	No
smoking_cessation	22	41354446	42354446	cg06260789	41741977	ZC3H7B	Body	41244398	42241372	1483	1418	0.107726	0.621245	0.0227735	0.131216	0.11704	No
smoking_cessation	20	61484317	62484317	cg01770598	61950345	COL20A1	Body	61452047	62449616	2201	2152	0.00745548	0.721871	0.00157306	0.152193	0.116907	No
smoking_cessation	22	41354446	42354446	cg11907333	41658111	RANGAP1	Body	41158135	42157081	1402	1258	0.110626	0.628634	0.0215555	0.122372	0.116812	No
smoking_cessation	3	48710732	50237323	cg01433699	49044175	P4HTM|WDR6	TSS1500|Body	48547195	49543656	789	690	2.14e-11	2.14e-11	0.442018	0.441176	0.116806	Yes
smoking_cessation	15	76129609	77129609	cg13812953	76458064	C15orf27	Body	75958979	76955630	1675	1383	0.128893	0.637689	0.019643	0.097066	0.116709	No
smoking_cessation	6	0	896321	cg09648313	736838	-	-	237106	1235499	2280	1336	0.365888	0.360836	0.0788999	0.0776938	0.116683	No
smoking_cessation	19	40853107	41853107	cg12205193	41123046	LTBP4	Body	40625076	41622615	2007	1649	0.00234724	0.724979	0.000504384	0.15567	0.1165	No
smoking_cessation	19	40853107	41853107	cg16825044	41855387	TGFB1	Body	41355419	42354629	1862	1060	0.00310085	0.750404	0.000535529	0.129481	0.116479	No
smoking_cessation	3	48710732	50237323	cg08455380	49044317	WDR6|P4HTM	TSS1500|Body	48547195	49544229	790	691	1.27e-10	1.29e-10	0.438982	0.444799	0.116219	Yes
smoking_cessation	6	0	896321	cg22879994	506301	EXOC2	Body	202452	1006272	1695	1397	0.377671	0.369775	0.0689824	0.0674241	0.116148	No
smoking_cessation	15	78383813	79383813	cg06486504	78475551	ACSBG1	Body	77975691	78974545	2469	1287	0.00124747	0.698234	0.000329188	0.184138	0.116052	No
smoking_cessation	20	61484317	62484317	cg10197263	61718852	-	-	61275064	62218453	1836	1511	0.00760558	0.734251	0.00145947	0.140783	0.115901	No
smoking_cessation	20	61484317	62484317	cg02292985	61498871	-	-	61000955	61998792	1757	1163	0.00769963	0.743154	0.00136866	0.131985	0.115792	No
smoking_cessation	22	41354446	42354446	cg04644039	41318343	XPNPEP3	Body|ExonBnd	40819013	41818285	1553	773	0.213016	0.549456	0.034072	0.08777	0.115686	No
smoking_cessation	9	135967344	136967344	cg01361049	136876905	-	-	136397195	137375773	1777	1281	7.97e-12	0.767378	1.22e-12	0.117182	0.11544	No
smoking_cessation	20	61484317	62484317	cg03255391	62481446	-	-	61982692	62917667	1829	1093	0.00780271	0.754414	0.00125612	0.121334	0.115194	No
smoking_cessation	9	135967344	136967344	cg06821107	136243548	C9orf96|SURF4	TSS1500|Body	135743881	136743326	2100	1715	7.59e-12	0.73049	1.61e-12	0.154993	0.114517	No
smoking_cessation	20	61484317	62484317	cg01531431	62150863	PPDPF	TSS1500	61651223	62650062	2092	1881	0.00752022	0.728244	0.00153151	0.148194	0.114511	No
smoking_cessation	15	78383813	79383813	cg03938525	79262857	RASGRF1	Body	78763617	79762525	2358	1370	0.00129898	0.725004	0.00028495	0.158925	0.114487	No
smoking_cessation	20	61484317	62484317	cg11366696	61577629	C20orf11	3'UTR	61088166	62077530	1795	1315	0.0074501	0.719196	0.00163208	0.157439	0.114283	No
smoking_cessation	22	41354446	42354446	cg04619710	41745221	ZC3H7B	Body	41245457	42244212	1486	1422	0.107718	0.621223	0.0231887	0.133618	0.114252	No
smoking_cessation	3	48710732	50237323	cg13001274	49044551	WDR6|P4HTM	TSS200|3'UTR	48547195	49544229	790	691	5.59e-13	5.67e-13	0.439975	0.445807	0.114219	Yes
smoking_cessation	9	127417257	128417257	cg13844237	128284824	MAPKAP1	Body	127784986	128784781	1287	807	0.162154	0.603372	0.0255029	0.0947817	0.11419	No
smoking_cessation	22	41354446	42354446	cg19191357	42196520	CCDC134	TSS200	41697338	42696300	1706	1017	0.116611	0.627952	0.0221663	0.119253	0.114018	No
smoking_cessation	22	41354446	42354446	cg21000447	41634226	CHADL	Body	41134242	42133921	1438	1217	0.116232	0.655776	0.0171787	0.0968075	0.114006	No
smoking_cessation	20	61484317	62484317	cg03514136	62105236	KCNQ2	TSS1500	61605463	62605022	2113	1974	0.00741977	0.718527	0.00163744	0.158455	0.113961	No
smoking_cessation	6	34558117	35558117	cg23552444	35061731	-	-	34562196	35560640	1713	1711	0.419653	0.290356	0.104191	0.0719753	0.113824	No
smoking_cessation	11	15872431	16872431	cg03635167	16765843	C11orf58	Body	16265883	17263933	2075	1232	0.124222	0.625025	0.0227829	0.11452	0.113451	No
smoking_cessation	20	61484317	62484317	cg27625886	62060443	KCNQ2	Body	61560757	62560399	2116	2050	0.00753316	0.729507	0.00153027	0.148077	0.113352	No
smoking_cessation	3	48710732	50237323	cg08889949	49044473	WDR6|P4HTM	TSS200|3'UTR	48547195	49544229	790	691	1.39e-10	1.41e-10	0.440464	0.446304	0.113232	Yes
smoking_cessation	20	61484317	62484317	cg13520525	62168463	PTK6	1stExon	61668595	62668018	2027	1782	0.00767142	0.742884	0.00139555	0.135029	0.11302	No
smoking_cessation	20	61484317	62484317	cg00540434	61897264	-	-	61397324	62396925	2071	1949	0.00740589	0.717	0.00166542	0.161125	0.112804	No
smoking_cessation	15	78383813	79383813	cg15266307	78803183	AGPHD1	5'UTR	78303748	79300341	2239	2044	0.00127488	0.713962	0.000306814	0.171711	0.112746	No
smoking_cessation	9	127417257	128417257	cg09227136	127703617	GOLGA1	TSS1500	127204712	128196474	1017	904	0.227373	0.578819	0.0229323	0.0582658	0.11261	No
smoking_cessation	15	47147755	48147755	cg07439611	47776469	SEMA6D	5'UTR	47277539	48276212	1990	1840	0.44406	0.195525	0.172161	0.0756921	0.112562	No
smoking_cessation	9	135967344	136967344	cg03474926	136023407	RALGDS	Body	135524764	136522187	2081	1228	7.84e-12	0.755291	1.37e-12	0.132173	0.112536	No
smoking_cessation	22	41354446	42354446	cg04818689	42035011	XRCC6	Body	41537589	42534956	1740	1335	0.11008	0.608797	0.0258479	0.14284	0.112435	No
smoking_cessation	15	78383813	79383813	cg12339790	78582096	WDR61	Body	78082778	79080798	2413	1515	0.00129454	0.72498	0.000287718	0.161018	0.11242	No
smoking_cessation	9	135967344	136967344	cg14125800	136675160	VAV2	Body	136175599	137174180	1950	1729	7.74e-12	0.745283	1.48e-12	0.142347	0.11237	No
smoking_cessation	8	42102668	43102668	cg20148796	42608060	CHRNA6	3'UTR	42110754	43107096	997	990	0.352447	0.436912	0.0439592	0.0543819	0.1123	No
smoking_cessation	19	40853107	41853107	cg01000408	41106994	LTBP4	TSS1500|Body	40608422	41606799	2008	1602	0.0024786	0.765526	0.000386954	0.1194	0.112208	No
smoking_cessation	20	61484317	62484317	cg00158934	62165160	PTK6	Body	61665269	62664636	2053	1812	0.0074558	0.722005	0.00162068	0.156831	0.112087	No
smoking_cessation	19	40853107	41853107	cg26450954	41650539	-	-	41150922	42149021	1922	1462	0.00236964	0.731935	0.000496125	0.153131	0.112069	No
smoking_cessation	19	40853107	41853107	cg16544785	40950467	SERTAD3	TSS200	40450508	41449922	1686	1130	0.00199724	0.616355	0.000871819	0.268935	0.111841	No
smoking_cessation	9	135967344	136967344	cg13506600	136150361	ABO	Body	135650516	136650305	2072	1456	7.68e-12	0.739522	1.55e-12	0.148851	0.111627	No
smoking_cessation	8	42102668	43102668	cg00000236	42263294	VDAC3	3'UTR	41763748	42762954	1102	703	0.359056	0.451596	0.0345883	0.0433915	0.111368	No
smoking_cessation	3	48710732	50237323	cg19944217	48727026	IP6K2	Body	48227082	49225059	860	341	0.527401	0.248804	0.0766512	0.0360495	0.111093	No
smoking_cessation	20	61484317	62484317	cg12652449	61527234	DIDO1	Body	61032694	62026990	1715	1221	0.00783872	0.756709	0.00127711	0.123175	0.111	No
smoking_cessation	22	41354446	42354446	cg21127132	41424713	-	-	40927135	41923644	1556	889	0.132712	0.587631	0.0311515	0.137823	0.110682	No
smoking_cessation	8	42102668	43102668	cg24464927	42996206	HGSNAT	Body	42498656	43495601	1071	606	0.353868	0.438118	0.0435524	0.0538108	0.11065	No
smoking_cessation	22	41354446	42354446	cg08719748	41731627	ZC3H7B	Body	41232298	42231376	1466	1395	0.109366	0.630554	0.0221441	0.127562	0.110374	No
smoking_cessation	20	61484317	62484317	cg20081540	62320580	RTEL1	Body	61820685	62818891	1897	1391	0.00765069	0.740856	0.00144361	0.139682	0.110368	No
smoking_cessation	20	61484317	62484317	cg03842063	62190522	PRIC285	3'UTR	61691709	62687168	2029	1748	0.00764014	0.739854	0.00145395	0.140687	0.110365	No
smoking_cessation	19	40853107	41853107	cg13406908	40909588	PRX	Body	40413482	41409387	1631	1049	0.00248278	0.766014	0.000391723	0.120748	0.110363	No
smoking_cessation	19	40853107	41853107	cg02401722	40972034	SPTBN4|BLVRB	TSS1500	40473322	41471040	1713	1175	0.00247165	0.762772	0.000402819	0.124203	0.110151	No
smoking_cessation	9	135967344	136967344	cg13935548	136783765	VAV2	Body	136283890	137278582	1757	1355	6.57e-12	0.632886	2.67e-12	0.257014	0.1101	No
smoking_cessation	19	40853107	41853107	cg17660245	41190252	NUMBL	Body	40691632	41681288	1958	1732	0.00239189	0.738808	0.000480246	0.148228	0.110092	No
smoking_cessation	20	61484317	62484317	cg10664768	62394902	ZBTB46	Body	61895183	62894424	1846	1172	0.00744824	0.721237	0.00164907	0.159575	0.110091	No
smoking_cessation	20	61484317	62484317	cg20277905	61809716	MIR124-3	TSS200	61310070	62309554	2077	1779	0.0076014	0.734825	0.00151133	0.14599	0.110072	No
smoking_cessation	15	78383813	79383813	cg20686679	78390707	SH2D7	Body|ExonBnd	77891940	78890321	2405	1085	0.00196641	0.642181	0.000750667	0.245039	0.110063	No
smoking_cessation	11	15872431	16872431	cg17029376	15928144	-	-	15428975	16428028	1593	795	0.000595902	0.00298406	0.147574	0.738887	0.109959	No
smoking_cessation	19	40853107	41853107	cg05609536	41019285	SPTBN4	Body	40519905	41518773	1815	1308	0.00242544	0.748776	0.000448909	0.138476	0.109873	No
smoking_cessation	19	40853107	41853107	cg27530093	41815095	CCDC97	TSS1500	41315234	42314203	1872	1130	0.00248947	0.736165	0.000511061	0.151017	0.109817	No
smoking_cessation	9	127417257	128417257	cg13903282	128819969	-	-	128320134	129316990	1828	93	0.350756	0.400455	0.064983	0.0740809	0.109725	No
smoking_cessation	9	135967344	136967344	cg14280905	136424187	ADAMTSL2	Body	135924454	136923972	2118	2087	7.72e-12	0.742945	1.53e-12	0.147342	0.109712	No
smoking_cessation	20	61484317	62484317	cg04905779	62365323	ZGPAT	Body	61865584	62865231	1910	1288	0.007027	0.680461	0.00207417	0.200743	0.109695	No
smoking_cessation	11	15872431	16872431	cg05944193	16627327	-	-	16133413	17126670	2041	1422	0.122106	0.614937	0.0254348	0.127982	0.10954	No
smoking_cessation	22	41354446	42354446	cg27175294	42311039	-	-	41811620	42810988	1776	864	0.161142	0.586723	0.0307672	0.111915	0.109453	No
smoking_cessation	20	61484317	62484317	cg04607323	62375208	SLC2A4RG	3'UTR	61875513	62872505	1891	1251	0.00786918	0.762014	0.00123513	0.119494	0.109387	No
smoking_cessation	9	135967344	136967344	cg16909374	136445379	FAM163B	TSS200	135946599	136945170	2225	2203	7.71e-12	0.742313	1.54e-12	0.148467	0.10922	No
smoking_cessation	8	42102668	43102668	cg16656163	42697956	THAP1	Body	42203463	43197944	1188	957	0.357585	0.443404	0.040171	0.0497028	0.109137	No
smoking_cessation	19	40853107	41853107	cg01331274	40975461	SPTBN4	5'UTR	40476720	41474512	1716	1184	0.00244557	0.754722	0.00043228	0.133296	0.109104	No
smoking_cessation	19	40853107	41853107	cg08398371	41814839	CCDC97	TSS1500	41315234	42314203	1872	1130	0.00248307	0.734272	0.000520007	0.153663	0.109061	No
smoking_cessation	19	40853107	41853107	cg05301494	41302185	RAB4B	3'UTR	40802496	41801756	1941	1856	0.00232292	0.717502	0.000552802	0.17064	0.108982	No
smoking_cessation	20	61484317	62484317	cg08312588	61511452	DIDO1	Body	61011696	62010688	1757	1192	0.00784555	0.757366	0.00129131	0.124547	0.10895	No
smoking_cessation	6	0	896321	cg15107871	761581	-	-	273930	1261476	2259	1267	0.368254	0.36309	0.0804994	0.0792616	0.108895	No
smoking_cessation	20	61484317	62484317	cg18596686	61908483	ARFGAP1	Body	61408696	62407879	2088	1988	0.00755081	0.731033	0.00156598	0.151502	0.108348	No
smoking_cessation	9	127417257	128417257	cg02276097	128519017	PBX3	Body	128019151	129018625	1483	428	0.3231	0.394592	0.0783701	0.0956027	0.108336	No
smoking_cessation	20	61484317	62484317	cg13002740	62367632	LIME1	TSS200|5'UTR	61867828	62866416	1905	1279	0.00762458	0.738328	0.00149136	0.144308	0.108248	No
smoking_cessation	20	61484317	62484317	cg04010387	61639613	LOC63930|BHLHE23	TSS1500	61141981	62138189	1900	1421	0.00718721	0.693833	0.00195668	0.188784	0.108239	No
smoking_cessation	20	61484317	62484317	cg06135139	61637856	BHLHE23	1stExon	61141981	62137521	1898	1419	0.00781399	0.75434	0.00133059	0.128343	0.108172	No
smoking_cessation	9	127417257	128417257	cg11299964	128469783	MAPKAP1	TSS1500	127969785	128969465	1430	491	0.0329829	0.0478107	0.331161	0.479929	0.108116	No
smoking_cessation	3	48710732	50237323	cg24032752	50388670	CYB561D2|TUSC4	TSS200|5'UTR	49889919	50887862	1117	464	0.0035793	0.000128773	0.857487	0.0307419	0.108063	No
smoking_cessation	9	127417257	128417257	cg08405733	128640458	PBX3	Body	128141206	129140414	1599	311	0.344334	0.418107	0.0585348	0.0709676	0.108056	No
smoking_cessation	9	135967344	136967344	cg10061198	136213737	MED22|RPL7A	TSS1500|5'UTR	135716153	136713522	2094	1645	7.67e-12	0.738608	1.59e-12	0.15334	0.108052	No
smoking_cessation	19	40853107	41853107	cg01881255	40950703	SERTAD3	TSS1500	40451623	41450609	1683	1131	0.0024829	0.766232	0.000398622	0.122908	0.107978	No
smoking_cessation	15	78383813	79383813	cg21956537	78369769	TBC1D2B	1stExon	77869917	78869579	2441	1038	0.00412944	0.737684	0.000837199	0.149449	0.1079	No
smoking_cessation	20	61484317	62484317	cg18093030	62236271	GMEB2	Body	61736711	62736260	1922	1560	0.00766294	0.74206	0.00145697	0.140982	0.107838	No
smoking_cessation	20	61484317	62484317	cg27501878	61638588	BHLHE23	TSS1500	61141981	62138189	1900	1421	0.00770723	0.744034	0.00144082	0.138985	0.107832	No
smoking_cessation	20	61484317	62484317	cg25041371	61827015	YTHDF1	3'UTR	61327146	62326579	2031	1792	0.00760907	0.735574	0.00152666	0.147475	0.107816	No
smoking_cessation	6	34558117	35558117	cg06902099	35002597	ANKS1A	Body	34503279	35502578	1629	1514	0.396724	0.274292	0.13091	0.0904029	0.107671	No
smoking_cessation	3	48710732	50237323	cg24670315	49033406	P4HTM	Body	48534815	49533348	777	671	0.402788	0.396384	0.0470465	0.0461908	0.107591	No
smoking_cessation	9	135967344	136967344	cg24340029	136039283	GBGT1	1stExon|5'UTR	135539793	136538798	2090	1264	5.51e-12	0.530059	3.77e-12	0.362406	0.107536	No
smoking_cessation	19	40853107	41853107	cg12248614	41018880	SPTBN4	Body	40519905	41518773	1815	1308	0.00193545	0.597508	0.00094768	0.292458	0.10715	No
smoking_cessation	9	135967344	136967344	cg22907281	136790064	VAV2	Body	136291063	137288746	1746	1341	8.04e-12	0.774415	1.23e-12	0.118463	0.107122	No
smoking_cessation	22	41354446	42354446	cg04137037	41777896	TEF	TSS200|Body	41283709	42277792	1519	1481	0.114117	0.658397	0.0178128	0.102664	0.107009	No
smoking_cessation	15	78383813	79383813	cg14582193	79152553	-	-	78652623	79652415	2275	1578	0.00127775	0.715576	0.000314319	0.175921	0.106911	No
smoking_cessation	15	78383813	79383813	cg04550693	78731229	IREB2	Body	78231371	79231203	2284	1897	0.00127884	0.716183	0.000313376	0.175391	0.106833	No
smoking_cessation	20	61484317	62484317	cg00264500	62186943	C20orf195	5'UTR	61687027	62686202	2029	1751	0.00770948	0.74657	0.00142234	0.13763	0.106668	No
smoking_cessation	9	135967344	136967344	cg14209823	136029078	GBGT1	Body	135529283	136528721	2079	1234	7.81e-12	0.751667	1.47e-12	0.141727	0.106606	No
smoking_cessation	15	76129609	77129609	cg22945957	77323565	PSTPIP1	Body	76823647	77823531	1472	535	0.442062	0.306605	0.0856278	0.0592833	0.106422	No
smoking_cessation	15	78383813	79383813	cg20622131	78917612	CHRNB4	Body	78419476	79417527	2170	2087	0.00121496	0.68041	0.000378036	0.211603	0.106394	No
smoking_cessation	20	61484317	62484317	cg12207022	61734930	HAR1A|HAR1B	TSS1500|Body	61275064	62234858	1900	1575	0.00757611	0.731506	0.00158738	0.153163	0.106168	No
smoking_cessation	15	78383813	79383813	cg12845145	78613558	-	-	78113577	79113541	2366	1561	0.00129323	0.724247	0.000300167	0.167996	0.106163	No
smoking_cessation	19	40853107	41853107	cg16637556	41104184	LTBP4	Body	40604741	41603958	1993	1581	0.00238078	0.735315	0.000504469	0.155701	0.106098	No
smoking_cessation	22	41354446	42354446	cg00723041	42304331	-	-	41804716	42804028	1774	875	0.165164	0.602961	0.0270689	0.0987139	0.106093	No
smoking_cessation	19	40853107	41853107	cg11451403	41256437	SNRPA|C19orf54	TSS1500	40756528	41756085	1955	1793	0.00237544	0.733725	0.000509703	0.157331	0.106058	No
smoking_cessation	22	41354446	42354446	cg03762750	41700423	ZC3H7B	5'UTR	41201574	42200324	1453	1346	0.111569	0.641348	0.0209236	0.120172	0.105987	No
smoking_cessation	19	40853107	41853107	cg25627403	41769009	HNRNPUL1	TSS1500|5'UTR	41269076	42267864	1936	1233	0.00233074	0.719878	0.000554963	0.171302	0.105934	No
smoking_cessation	3	48710732	50237323	cg09106607	49230541	C3orf84	TSS1500	48731487	49730058	859	859	0.357953	0.408659	0.0595916	0.0679274	0.105869	No
smoking_cessation	20	61484317	62484317	cg24368588	61903974	ARFGAP1	TSS200	61404327	62403704	2079	1967	0.00764761	0.740404	0.00149653	0.144781	0.10567	No
smoking_cessation	9	135967344	136967344	cg00383192	136199873	SURF6	Body	135701283	136697971	2105	1631	7.78e-12	0.749002	1.51e-12	0.145418	0.10558	No
smoking_cessation	20	61484317	62484317	cg03155430	62035791	-	-	61536938	62535594	2130	2093	0.00769561	0.74524	0.00145122	0.14043	0.105183	No
smoking_cessation	8	42102668	43102668	cg22855020	42356731	SLC20A2	5'UTR	41856789	42853714	1121	825	0.342898	0.429004	0.0546522	0.0682708	0.105175	No
smoking_cessation	9	127417257	128417257	cg07719620	128364876	MAPKAP1	Body|5'UTR	127867399	128864412	1352	688	0.00188799	0.00584088	0.216736	0.670412	0.105123	No
smoking_cessation	22	41354446	42354446	cg14884931	42323359	TNFRSF13C	TSS1500	41823626	42822679	1766	827	0.177769	0.518443	0.050755	0.147916	0.105117	No
smoking_cessation	3	48710732	50237323	cg11098493	49314595	USP4|C3orf62	TSS200|3'UTR	48816725	49813939	893	893	0.388675	0.411381	0.0461509	0.048742	0.105051	No
smoking_cessation	3	48710732	50237323	cg05793012	48480382	CCDC51|TMA7	TSS1500|5'UTR	47983123	48979231	902	191	0.583089	0.111515	0.168362	0.0320941	0.104939	No
smoking_cessation	6	34558117	35558117	cg07923390	35109242	TCP11	TSS200	34610574	35607571	1673	1621	0.449582	0.310909	0.0796325	0.0549651	0.104911	No
smoking_cessation	15	78383813	79383813	cg15018494	78895753	CHRNA3	Body	78397355	79395336	2164	2133	0.000393461	0.220348	0.00120219	0.67315	0.104907	No
smoking_cessation	22	41354446	42354446	cg20040140	42567238	TCF20	Body	42068469	43067139	1904	496	0.485742	0.158117	0.189658	0.0616321	0.10485	No
smoking_cessation	2	23453454	24453454	cg14101168	23675419	KLHL29	5'UTR	23175647	24174616	2246	1626	0.387896	0.297899	0.118527	0.0909222	0.104756	No
smoking_cessation	3	48710732	50237323	cg02674839	49227433	LOC646498	TSS200	48727636	49726178	862	862	0.378636	0.435498	0.037834	0.0434111	0.104621	No
smoking_cessation	20	61484317	62484317	cg01570137	62199539	HELZ2	TSS1500|Body	61699635	62698484	2012	1708	0.00742933	0.719438	0.00172399	0.166843	0.104566	No
smoking_cessation	15	78383813	79383813	cg00399378	78383919	SH2D7	TSS1500	77883957	78883813	2420	1066	0.00243905	0.702596	0.000659431	0.189852	0.104454	No
smoking_cessation	9	127417257	128417257	cg03440981	127961907	RABEPK	TSS1500	127463252	128461889	1171	1118	0.203299	0.536466	0.0428949	0.113087	0.104253	No
smoking_cessation	9	135967344	136967344	cg13811879	136556337	SARDH	Body	136056497	137028987	2245	2171	7.64e-12	0.73581	1.66e-12	0.159969	0.104221	No
smoking_cessation	20	61484317	62484317	cg22785643	61570714	DIDO1|GID8	TSS1500|5'UTR	61088166	62070437	1783	1303	0.00774495	0.747659	0.00144053	0.138958	0.104198	No
smoking_cessation	3	48710732	50237323	cg06241292	49314636	USP4|C3orf62	TSS200|3'UTR	48816725	49813939	893	893	0.380633	0.40287	0.0546269	0.057714	0.104156	No
smoking_cessation	11	15872431	16872431	cg05405872	16761533	C11orf58	Body|5'UTR	16262550	17260918	2080	1239	0.122799	0.618418	0.0256497	0.129069	0.104065	No
smoking_cessation	15	78383813	79383813	cg23203766	79270157	RASGRF1	Body	78770418	79770061	2356	1353	0.00130824	0.729545	0.000295804	0.164852	0.103999	No
smoking_cessation	15	78383813	79383813	cg24571913	78912712	CHRNA3	Body	78413016	79412589	2163	2095	0.00123097	0.689374	0.000366516	0.205154	0.103875	No
smoking_cessation	9	127417257	128417257	cg10165063	128319249	MAPKAP1	Body	127819261	128816587	1306	748	0.144923	0.510137	0.0533634	0.187739	0.103838	No
smoking_cessation	20	61484317	62484317	cg12659370	62342822	ZGPAT	Body	61842847	62842290	1899	1337	0.00775707	0.751158	0.00140395	0.135848	0.103833	No
smoking_cessation	9	127417257	128417257	cg07575056	128268652	MAPKAP1	Body	127768784	128768131	1250	836	0.00378981	0.0141101	0.18598	0.69233	0.103791	No
smoking_cessation	9	135967344	136967344	cg10570177	136324586	C9orf7	TSS1500	135825911	136824540	2197	1946	6.84e-12	0.659017	2.47e-12	0.237422	0.10356	No
smoking_cessation	9	135967344	136967344	cg14360014	136603716	SARDH	TSS1500|5'UTR	136107529	137103627	2219	2109	7.43e-12	0.715205	1.89e-12	0.181396	0.103399	No
smoking_cessation	19	40853107	41853107	cg25986360	41169216	-	-	40681854	41669081	1929	1701	0.00234818	0.725306	0.000546408	0.168671	0.103127	No
smoking_cessation	20	61484317	62484317	cg10491262	62127656	EEF1A2	Body	61628380	62626937	2095	1918	0.00746684	0.723083	0.00170104	0.164624	0.103125	No
smoking_cessation	9	135967344	136967344	cg13506496	136825187	VAV2	Body	136332736	137324908	1737	1301	8.2e-12	0.789755	1.11e-12	0.107142	0.103103	No
smoking_cessation	22	41354446	42354446	cg10603642	41742147	ZC3H7B	Body	41244398	42241372	1483	1418	0.114394	0.659702	0.018163	0.104641	0.103099	No
smoking_cessation	19	40853107	41853107	cg08871964	41025863	SPTBN4	Body	40526348	41525657	1846	1343	0.00250462	0.773332	0.000391456	0.120764	0.103008	No
smoking_cessation	9	135967344	136967344	cg10969741	136811620	VAV2	Body	136312071	137311400	1738	1311	6.65e-12	0.640097	2.67e-12	0.257121	0.102782	No
smoking_cessation	9	127417257	128417257	cg14055379	128187841	-	-	127688014	128687564	1198	911	0.168834	0.628108	0.0212791	0.0790611	0.102717	No
smoking_cessation	3	48710732	50237323	cg18064663	49052452	DALRD3|WDR6	Body|3'UTR	48555652	49552295	792	697	0.265247	0.270875	0.178743	0.182433	0.102702	No
smoking_cessation	9	135967344	136967344	cg00788204	136758038	VAV2	Body	136258537	137257443	1872	1475	7.68e-12	0.739663	1.64e-12	0.157681	0.102656	No
smoking_cessation	20	61484317	62484317	cg17355385	62368837	LIME1	5'UTR	61869223	62868043	1900	1273	0.00637022	0.616862	0.00280304	0.27133	0.102635	No
smoking_cessation	9	135967344	136967344	cg01790274	136241020	SURF4	Body	135741028	136740086	2102	1713	7.37e-12	0.70985	1.95e-12	0.187613	0.102538	No
smoking_cessation	22	41354446	42354446	cg26688803	41214936	SLC25A17	Body	40715028	41714912	1509	632	0.333261	0.431191	0.058078	0.075042	0.102427	No
smoking_cessation	9	127417257	128417257	cg22390404	128451128	MAPKAP1	5'UTR	127951582	128951050	1438	542	0.280061	0.505758	0.0399033	0.0719586	0.102319	No
smoking_cessation	22	41354446	42354446	cg04218928	42177683	MEI1	Body|ExonBnd	41678351	42677315	1704	1049	9.27e-05	0.000502438	0.139806	0.757307	0.102292	No
smoking_cessation	22	41354446	42354446	cg00552318	41633632	CHADL	Body	41133653	42133552	1440	1216	0.117032	0.660078	0.0181926	0.102507	0.102191	No
smoking_cessation	9	135967344	136967344	cg09513259	136039474	GBGT1	TSS200	135539793	136538798	2090	1264	7.61e-12	0.73228	1.72e-12	0.165575	0.102145	No
smoking_cessation	22	41354446	42354446	cg24743764	41312819	XPNPEP3	Body	40813676	41812819	1543	758	0.235548	0.527846	0.0415486	0.0930054	0.102052	No
smoking_cessation	9	135967344	136967344	cg14310757	135996166	RALGDS	Body	135496235	136495318	2077	1171	7.84e-12	0.754467	1.49e-12	0.143539	0.101994	No
smoking_cessation	19	40853107	41853107	cg12676061	40861709	PLD3	5'UTR	40362492	41361027	1465	875	0.00421257	0.771486	0.000664796	0.121648	0.101988	No
smoking_cessation	6	0	896321	cg21710066	474967	-	-	202452	974411	1634	1397	0.380275	0.372168	0.073639	0.071967	0.101951	No
smoking_cessation	20	61484317	62484317	cg01756902	62340073	ZGPAT|ARFRP1	TSS1500|Body	61840663	62840050	1892	1343	0.00746036	0.722426	0.00172149	0.166599	0.101794	No
smoking_cessation	11	15872431	16872431	cg18685832	16813206	PLEKHA7	Body	16313295	17311811	2045	1113	0.132123	0.661333	0.0174738	0.0873623	0.101708	No
smoking_cessation	19	40853107	41853107	cg15794640	41133212	LTBP4	Body	40633307	41632805	2010	1679	0.00241436	0.745765	0.000484869	0.149668	0.101668	No
smoking_cessation	15	78383813	79383813	cg02823743	78799708	AGPHD1	TSS200	78301508	79298523	2243	2043	0.00132042	0.739464	0.000281142	0.157345	0.10159	No
smoking_cessation	3	48710732	50237323	cg06020141	49162366	LAMB2	Body|ExonBnd	48663046	49661634	855	815	0.371526	0.426373	0.0468541	0.0536694	0.101577	No
smoking_cessation	20	61484317	62484317	cg22368204	62055252	KCNQ2	Body	61555990	62553498	2122	2062	0.00607572	0.588369	0.00310833	0.300908	0.101539	Yes
smoking_cessation	15	78383813	79383813	cg10251896	78632684	CRABP1	1stExon|5'UTR	78132834	79132644	2400	1652	0.00129845	0.72717	0.000303273	0.16974	0.101489	No
smoking_cessation	9	135967344	136967344	cg02321771	136354345	-	-	135855273	136854328	2173	1979	7.35e-12	0.708078	1.98e-12	0.190467	0.101455	No
smoking_cessation	11	15872431	16872431	cg20172415	16759522	C11orf58	TSS1500	16260861	17259409	2078	1242	0.124537	0.627526	0.0242835	0.12226	0.101394	No
smoking_cessation	9	135967344	136967344	cg21276022	136390236	TMEM8C	TSS200	135890362	136889987	2117	2011	7.72e-12	0.743026	1.62e-12	0.155651	0.101323	No
smoking_cessation	20	61484317	62484317	cg07418058	62285106	STMN3	TSS200|TSS1500	61785659	62785006	1909	1457	0.00769094	0.744747	0.00149721	0.14488	0.101185	No
smoking_cessation	6	0	896321	cg24342477	682017	EXOC2	Body|5'UTR	202452	1181871	2152	1397	0.365793	0.359656	0.0874711	0.0859025	0.101178	No
smoking_cessation	15	78383813	79383813	cg06120528	78800245	AGPHD1	5'UTR	78301508	79298523	2243	2043	0.00127997	0.716813	0.000322871	0.180715	0.10087	No
smoking_cessation	19	40853107	41853107	cg14465187	41220981	ADCK4	1stExon|5'UTR	40721877	41704304	1936	1737	0.00246461	0.761268	0.00043734	0.134985	0.100845	No
smoking_cessation	15	78383813	79383813	cg01059051	78884645	CHRNA5	Body	78385810	79384021	2155	2154	0.001313	0.735312	0.000289982	0.162296	0.100789	No
smoking_cessation	20	61484317	62484317	cg19142181	61591066	SLC17A9	Body	61141981	62090881	1815	1336	0.00645338	0.622979	0.00276762	0.267072	0.100728	No
smoking_cessation	20	61484317	62484317	cg03940047	62120117	EEF1A2	Body	61620398	62620057	2104	1935	0.00766991	0.742749	0.00152274	0.14736	0.100698	No
smoking_cessation	20	61484317	62484317	cg14648774	61900546	-	-	61402265	62400021	2072	1953	0.00774867	0.750188	0.00144683	0.139974	0.100643	No
smoking_cessation	6	34558117	35558117	cg21646955	35108921	TCP11	Body|5'UTR	34610574	35607571	1673	1621	0.111082	0.0768193	0.420744	0.290866	0.100488	No
smoking_cessation	9	127417257	128417257	cg23385252	128397387	MAPKAP1	Body|5'UTR	127897940	128897180	1367	636	0.226272	0.546721	0.0370967	0.0895328	0.100377	No
smoking_cessation	9	135967344	136967344	cg10246934	136770896	VAV2	Body	136270992	137269682	1822	1421	7.86e-12	0.756494	1.49e-12	0.143158	0.100348	No
smoking_cessation	15	76129609	77129609	cg07269111	76349339	-	-	75849714	76846990	1625	1197	0.111229	0.546162	0.0410116	0.201278	0.10032	No
smoking_cessation	15	78383813	79383813	cg26950756	78707683	-	-	78207914	79205126	2331	1851	0.0013374	0.748979	0.000266675	0.149245	0.100172	No
smoking_cessation	19	40853107	41853107	cg05896295	41812492	HNRNPUL1	3'UTR	41312612	42310919	1869	1132	0.00241005	0.712681	0.000623307	0.184219	0.100067	No
smoking_cessation	9	127417257	128417257	cg03326381	128358061	MAPKAP1	Body|5'UTR	127858067	128857311	1346	697	0.180168	0.574386	0.0347522	0.110692	0.100002	No
smoking_cessation	19	40853107	41853107	cg12016209	40854409	PLD3|C19orf47	TSS200|1stExon|5'UTR	40354576	41353411	1478	857	0.0205451	0.752267	0.00338419	0.123813	0.0999902	No
smoking_cessation	19	40853107	41853107	cg13658962	40886898	HIPK4	Body	40404343	41386891	1530	944	0.00253455	0.781954	0.000373977	0.115279	0.0998582	No
smoking_cessation	9	127417257	128417257	cg14287565	127630689	ARPC5L	TSS1500	127131062	128130540	961	791	0.00530631	0.0134123	0.249897	0.631543	0.0998416	No
smoking_cessation	9	135967344	136967344	cg01832218	136201061	SURF6	Body	135701283	136697971	2105	1631	7.76e-12	0.746748	1.59e-12	0.153442	0.0998104	No
smoking_cessation	19	40853107	41853107	cg12722469	41725053	AXL	TSS200	41225299	42224579	1966	1313	0.0023809	0.735378	0.000524859	0.162011	0.0997053	No
smoking_cessation	19	40853107	41853107	cg15524173	40854170	PLD3|C19orf47	TSS200|5'UTR	40354576	41353411	1478	857	0.0209596	0.767442	0.00297798	0.10894	0.0996808	No
smoking_cessation	15	76129609	77129609	cg05179659	76352619	C15orf27	5'UTR	75852784	76852143	1624	1205	0.130315	0.640313	0.0219579	0.107793	0.0996223	No
smoking_cessation	20	61484317	62484317	cg04871384	62289121	RTEL1-TNFRSF6B|RTEL1	TSS200	61789531	62787754	1913	1456	0.00725844	0.702866	0.00194795	0.188529	0.0993983	No
smoking_cessation	20	61484317	62484317	cg14408738	62268763	-	-	61769065	62768701	1909	1493	0.00732109	0.708942	0.00188533	0.182468	0.0993834	No
smoking_cessation	20	61484317	62484317	cg01510380	61981518	CHRNA4	Body	61481641	62481460	2227	2219	0.00756474	0.73257	0.00164262	0.158972	0.0992505	No
smoking_cessation	19	40853107	41853107	cg26504110	41130041	LTBP4	Body	40631072	41629787	2010	1669	0.00230885	0.713174	0.000598669	0.184822	0.099097	No
smoking_cessation	20	61484317	62484317	cg06064964	62199181	PRIC285	TSS200|Body	61699392	62698484	2013	1709	0.00732725	0.709553	0.00188198	0.182147	0.0990902	No
smoking_cessation	9	135967344	136967344	cg14311485	136761665	VAV2	Body	136262916	137257443	1860	1463	7.82e-12	0.753334	1.53e-12	0.14759	0.0990764	No
smoking_cessation	22	41354446	42354446	cg03967020	41627386	CHADL	Body	41127409	42127372	1461	1209	0.117025	0.659225	0.0188206	0.105921	0.0990084	No
smoking_cessation	15	78383813	79383813	cg17457814	78756804	IREB2	Body	78257018	79256548	2306	1950	0.00132841	0.743941	0.000277752	0.155449	0.0990045	No
smoking_cessation	22	41354446	42354446	cg11343065	41911735	ACO2	Body	41411804	42411664	1722	1566	0.101958	0.591504	0.0305328	0.177036	0.0989701	No
smoking_cessation	6	34558117	35558117	cg05261496	35420303	FANCE	1stExon|5'UTR	34922193	35917728	1489	1023	0.463245	0.320004	0.0697685	0.0480963	0.0988864	No
smoking_cessation	20	61484317	62484317	cg24553597	61918946	ARFGAP1	Body	61419074	62418385	2119	2031	0.0076822	0.743755	0.00153338	0.148357	0.0986722	No
smoking_cessation	20	61484317	62484317	cg14341251	62442142	ZBTB46-AS1	Body	61942656	62917667	1891	1155	0.00770169	0.745759	0.0015127	0.146377	0.0986495	No
smoking_cessation	20	61484317	62484317	cg15812363	61994228	CHRNA4|LOC100130587	TSS1500|Body	61494915	62491229	2183	2182	0.00766385	0.742166	0.00155035	0.150037	0.0985835	No
smoking_cessation	22	41354446	42354446	cg12863452	41827484	-	-	41332147	42327050	1574	1562	0.109281	0.630896	0.0238213	0.137425	0.098576	No
smoking_cessation	20	61484317	62484317	cg12998079	62339119	ZGPAT|ARFRP1	TSS1500|Body|5'UTR	61839585	62838933	1892	1345	0.00772936	0.748474	0.0014861	0.143809	0.0985023	No
smoking_cessation	19	40853107	41853107	cg11596498	41221028	ADCK4	TSS200|5'UTR	40721877	41704304	1936	1737	0.00248654	0.768043	0.000423175	0.130612	0.0984357	No
smoking_cessation	22	41354446	42354446	cg16678024	41996951	PPPDE2	3'UTR	41497234	42496829	1675	1385	0.116793	0.639199	0.0225168	0.123135	0.0983571	No
smoking_cessation	19	40853107	41853107	cg22455795	41109651	LTBP4	Body	40609975	41609500	2016	1614	0.00244669	0.755694	0.000463568	0.143081	0.0983148	No
smoking_cessation	9	135967344	136967344	cg25307641	136222163	SURF1|SURF2	TSS1500|Body	135722435	136722070	2103	1670	7.43e-12	0.715541	1.93e-12	0.18615	0.0983088	No
smoking_cessation	20	61484317	62484317	cg22990198	62283533	STMN3	Body	61785659	62783413	1907	1457	0.0075701	0.733045	0.00164804	0.159488	0.098248	No
smoking_cessation	20	61484317	62484317	cg14992000	61947398	COL20A1	Body	61448466	62447394	2190	2140	0.00776467	0.751808	0.00145495	0.140776	0.0981964	No
smoking_cessation	19	40853107	41853107	cg26988916	41855366	TGFB1	Body	41355419	42354629	1862	1060	0.0030985	0.749836	0.000613295	0.148319	0.0981336	No
smoking_cessation	15	78383813	79383813	cg25789882	79166157	MORF4L1	Body	78666288	79665247	2297	1556	0.00129541	0.72547	0.00031288	0.175125	0.097797	No
smoking_cessation	3	48710732	50237323	cg04436474	49977685	RBM6	5'UTR	49478988	50474624	1027	909	0.634622	0.173964	0.0735966	0.0200767	0.097741	No
smoking_cessation	20	61484317	62484317	cg14000125	61704742	-	-	61204750	62203748	1823	1482	0.00776049	0.749189	0.00149076	0.143819	0.0977406	No
smoking_cessation	15	76129609	77129609	cg22112083	76287483	NRG4	Body	75788839	76785649	1597	1101	0.132177	0.645219	0.0212523	0.103646	0.0977061	No
smoking_cessation	8	42102668	43102668	cg09639571	42911059	FNTA	TSS1500	42411151	43409191	1229	791	0.360332	0.446843	0.0425085	0.0526165	0.0976995	No
smoking_cessation	19	40853107	41853107	cg13334874	40854190	PLD3|C19orf47	TSS200|5'UTR	40354576	41353411	1478	857	0.021087	0.772107	0.0029069	0.10634	0.0975594	No
smoking_cessation	9	135967344	136967344	cg24679319	136739493	VAV2	Body	136240078	137239163	1891	1516	7.56e-12	0.728211	1.81e-12	0.174279	0.0975102	No
smoking_cessation	20	61484317	62484317	cg00624976	61846766	YTHDF1	Body	61347731	62346459	2048	1831	0.00619575	0.599116	0.00304316	0.29417	0.0974755	No
smoking_cessation	19	40853107	41853107	cg06439809	41283578	RAB4B	TSS1500	40783728	41782951	1950	1831	0.00243467	0.75202	0.000478269	0.14763	0.0974367	No
smoking_cessation	19	40853107	41853107	cg03537644	40872727	PLD3	Body	40404343	41372475	1476	890	0.00244305	0.753677	0.00047386	0.146087	0.0973183	No
smoking_cessation	20	61484317	62484317	cg13657510	61886587	NKAIN4|FLJ16779	TSS1500|Body	61393382	62385976	2053	1927	0.00746583	0.722801	0.00176369	0.170654	0.0973154	No
smoking_cessation	15	78383813	79383813	cg00478326	78978136	-	-	78478151	79477861	2197	1976	0.00134153	0.751295	0.000267845	0.149904	0.0971923	No
smoking_cessation	15	78383813	79383813	cg10008461	78343877	TBC1D2B	Body	77844272	78843564	2463	979	0.0283195	0.68064	0.00775711	0.18634	0.0969435	No
smoking_cessation	20	61484317	62484317	cg18530908	61840452	YTHDF1	Body	61341286	62339825	2035	1814	0.00755419	0.730367	0.00169162	0.163455	0.0969328	No
smoking_cessation	19	40853107	41853107	cg03313447	41829042	CCDC97	3'UTR	41329908	42328766	1874	1100	0.00258911	0.765622	0.000455111	0.134484	0.0968506	No
smoking_cessation	9	135967344	136967344	cg18778432	136696823	VAV2	Body	136196982	137196409	1873	1601	7.53e-12	0.724961	1.85e-12	0.178195	0.0968433	No
smoking_cessation	15	78383813	79383813	cg04823049	78577389	WDR61	Body	78077762	79074562	2430	1510	0.000940741	0.52684	0.000669392	0.374781	0.0967689	No
smoking_cessation	9	127417257	128417257	cg14237223	128162200	-	-	127662336	128661899	1197	942	0.145283	0.540259	0.0461616	0.171563	0.096733	No
smoking_cessation	9	135967344	136967344	cg14083558	136418759	ADAMTSL2	Body	135921639	136918662	2105	2073	7.65e-12	0.737033	1.73e-12	0.166245	0.0967225	No
smoking_cessation	20	61484317	62484317	cg01645295	61560630	DIDO1	5'UTR	61088166	62060172	1768	1288	0.00712973	0.688267	0.00213336	0.205847	0.096622	No
smoking_cessation	19	40853107	41853107	cg14741691	40855329	PLD3|C19orf47	TSS1500|5'UTR	40355355	41354712	1477	860	0.0114472	0.76593	0.00185723	0.12417	0.0965959	No
smoking_cessation	22	41354446	42354446	cg12968540	41572924	EP300	Body	41073053	42072912	1566	1130	0.106993	0.596391	0.0304574	0.169676	0.0964826	No
smoking_cessation	9	135967344	136967344	cg13835053	136891212	NCRNA00094	Body	136397195	137390162	1813	1281	8.03e-12	0.773158	1.35e-12	0.130365	0.0964769	No
smoking_cessation	22	41354446	42354446	cg01352916	41717059	ZC3H7B	Body	41217310	42216526	1451	1368	0.118462	0.682552	0.0151923	0.0874383	0.0963552	No
smoking_cessation	19	40853107	41853107	cg09854493	41814845	CCDC97	TSS1500	41315234	42314203	1872	1130	0.00245493	0.725951	0.00059132	0.174764	0.0962383	No
smoking_cessation	9	135967344	136967344	cg16223408	136300036	ADAMTS13	Body	135802076	136797907	2142	1850	7.75e-12	0.74645	1.64e-12	0.157339	0.0962106	No
smoking_cessation	20	61484317	62484317	cg00545918	61951483	COL20A1	Body	61452047	62451079	2206	2157	0.00712844	0.690206	0.00211193	0.20439	0.0961643	No
smoking_cessation	3	48710732	50237323	cg12805123	49719940	APEH	Body	49220137	50219095	1165	1165	0.447456	0.331897	0.0715352	0.0529646	0.0961472	No
smoking_cessation	9	135967344	136967344	cg21175760	136669188	VAV2	Body	136170452	137164149	1969	1755	7.72e-12	0.743606	1.67e-12	0.160248	0.0961465	No
smoking_cessation	22	41354446	42354446	cg26391876	42364772	-	-	41865739	42863830	1777	776	0.269311	0.493364	0.0499138	0.0913434	0.0960683	No
smoking_cessation	3	48710732	50237323	cg25792961	49158358	USP19	TSS200	48658467	49658084	858	814	0.382245	0.438521	0.0388059	0.0444232	0.0960045	No
smoking_cessation	3	48710732	50237323	cg11728787	50609551	HEMK1	Body	50112585	51109340	1158	158	6.2e-09	2.8e-10	0.865061	0.0389385	0.0960004	Yes
smoking_cessation	22	41354446	42354446	cg17567564	41441099	-	-	40943032	41940524	1564	917	0.131533	0.645996	0.0214379	0.105192	0.095842	No
smoking_cessation	19	40853107	41853107	cg05045917	41222936	ITPKC|ADCK4	TSS200	40723747	41704304	1935	1737	0.0024462	0.755583	0.000472109	0.145729	0.0957694	No
smoking_cessation	3	48710732	50237323	cg26679668	49218951	C3orf84	Body	48719453	49715446	864	864	0.372582	0.430816	0.0468125	0.0540335	0.0957561	No
smoking_cessation	8	42102668	43102668	cg19214487	42751758	RNF170|MIR4469|HOOK3	TSS1500|Body|1stExon|5'UTR	42252500	43251615	1270	940	0.362278	0.449425	0.0413507	0.0512019	0.0957445	No
smoking_cessation	19	40853107	41853107	cg07792446	40968536	BLVRB	Body	40468544	41468429	1709	1169	0.0024503	0.756181	0.000470742	0.145179	0.0957195	No
smoking_cessation	19	40853107	41853107	cg00564212	41098516	LTBP4	TSS1500	40598543	41598318	1993	1561	0.00250743	0.774429	0.000411424	0.126974	0.0956781	No
smoking_cessation	15	78383813	79383813	cg05239311	78913147	CHRNA3	1stExon|5'UTR	78413275	79412728	2163	2094	0.00133621	0.748311	0.000276	0.154471	0.095606	No
smoking_cessation	20	61484317	62484317	cg00034574	62397348	ZBTB46	Body	61897715	62897027	1841	1162	0.00785055	0.760193	0.0013951	0.134997	0.0955645	No
smoking_cessation	19	40853107	41853107	cg25409529	41039229	SPTBN4	Body	40547766	41539212	1957	1459	0.0024372	0.752747	0.000482143	0.148818	0.0955159	No
smoking_cessation	20	61484317	62484317	cg18627360	61809834	MIR124-3	TSS200	61310070	62309554	2077	1779	0.00772555	0.746827	0.00153702	0.148488	0.0954227	No
smoking_cessation	15	78383813	79383813	cg12709743	79103741	ADAMTS7	1stExon|5'UTR	78604485	79603510	2128	1641	0.00129248	0.723827	0.000320128	0.179185	0.0953751	No
smoking_cessation	9	135967344	136967344	cg03864359	136605152	SARDH	TSS200	136107529	137104795	2223	2109	7.84e-12	0.755227	1.55e-12	0.149471	0.0953016	No
smoking_cessation	20	61484317	62484317	cg18310895	62086195	KCNQ2	Body	61587861	62585943	2114	2014	0.0073958	0.716206	0.00185216	0.179266	0.09528	No
smoking_cessation	19	40853107	41853107	cg27579501	41729657	AXL	Body	41230146	42229656	1965	1301	0.00243139	0.750973	0.000488837	0.15089	0.0952169	No
smoking_cessation	19	40853107	41853107	cg21480043	41699282	CYP2S1	1stExon	41200511	42198558	1909	1346	0.00251225	0.775946	0.00040804	0.125934	0.0952002	No
smoking_cessation	9	135967344	136967344	cg05523455	136243219	C9orf96|SURF4	TSS200|TSS1500	135743222	136741349	2100	1714	7.94e-12	0.764803	1.45e-12	0.139998	0.0951989	No
smoking_cessation	19	40853107	41853107	cg03630756	41839506	TGFB1	Body	41340176	42338933	1871	1087	0.00281776	0.777282	0.000450854	0.124273	0.0951761	No
smoking_cessation	19	40853107	41853107	cg00851439	41795522	HNRNPUL1	Body	41295859	42280332	1888	1179	0.0024284	0.748657	0.000497868	0.153394	0.0950228	No
smoking_cessation	15	78383813	79383813	cg13110495	79229592	CTSH	Body	78730252	79729452	2343	1445	0.00134788	0.75461	0.000266103	0.148883	0.0948927	No
smoking_cessation	22	41354446	42354446	ch.22.728807R	41365631	RBX1	Body	40866763	41864190	1565	840	0.151063	0.61117	0.0283393	0.11456	0.0948676	No
smoking_cessation	20	61484317	62484317	cg02330818	62001057	-	-	61501551	62500374	2181	2172	0.00716828	0.694174	0.00208433	0.201751	0.0948224	No
smoking_cessation	22	41354446	42354446	cg00751155	41841819	TOB2	5'UTR	41343354	42341308	1599	1592	0.114983	0.664135	0.0186248	0.107481	0.0947763	No
smoking_cessation	6	34558117	35558117	cg05225096	34549802	-	-	34051334	35049078	1605	849	0.646062	0.114481	0.123041	0.0217078	0.0947089	No
smoking_cessation	11	15872431	16872431	cg10769508	16669060	-	-	16169591	17168187	2058	1395	0.126829	0.639133	0.0231067	0.116348	0.0945832	No
smoking_cessation	19	40853107	41853107	cg25975823	41860824	TGFB1|B9D2	TSS1500|Body	41360998	42360735	1856	1047	0.00596055	0.749659	0.00118406	0.148825	0.0943715	No
smoking_cessation	20	61484317	62484317	cg01125531	62126827	EEF1A2	Body	61626834	62626152	2095	1919	0.0078429	0.759501	0.00141468	0.136902	0.0943393	No
smoking_cessation	15	78383813	79383813	cg11262462	78631196	CRABP1	TSS1500	78131240	79130433	2402	1648	0.00117673	0.659005	0.000437811	0.245092	0.0942885	No
smoking_cessation	8	42102668	43102668	cg25641920	42249437	VDAC3	1stExon|5'UTR	41750480	42747816	1113	692	0.367775	0.462818	0.0333567	0.0418828	0.0941673	No
smoking_cessation	19	40853107	41853107	cg24059164	40920621	PRX	TSS1500	40436275	41420030	1650	1073	0.00255585	0.78871	0.00037037	0.114198	0.0941658	No
smoking_cessation	8	42102668	43102668	cg20173334	42698483	THAP1	TSS200	42203463	43198020	1189	957	0.366314	0.454232	0.0381634	0.0472288	0.0940624	No
smoking_cessation	20	61484317	62484317	cg01051200	61923909	COL20A1	TSS1500	61424077	62423776	2118	2038	0.00746809	0.723027	0.00179485	0.173675	0.0940348	No
smoking_cessation	3	48710732	50237323	cg23015407	49204239	CCDC71	TSS1500	48705934	49704077	868	860	0.364174	0.420676	0.0562722	0.0649089	0.0939697	No
smoking_cessation	15	78383813	79383813	cg18823784	79103221	ADAMTS7	Body	78604485	79602939	2127	1641	0.00135791	0.760469	0.000257212	0.143952	0.0939632	No
smoking_cessation	22	41354446	42354446	cg02039517	42280570	SREBF2	Body	41781094	42779900	1746	915	0.152833	0.602237	0.0305927	0.120456	0.0938805	No
smoking_cessation	9	135967344	136967344	cg13156198	136007255	RALGDS	TSS1500|Body	135507686	136505644	2087	1201	7.91e-12	0.761329	1.5e-12	0.144796	0.0938754	No
smoking_cessation	3	48710732	50237323	cg07774244	49010469	ARIH2	Body	48511078	49508976	770	638	0.423799	0.404137	0.0400897	0.0381359	0.0938386	No
smoking_cessation	9	127417257	128417257	cg03879696	128227702	MAPKAP1	Body	127728183	128727035	1214	884	0.170386	0.634297	0.0215182	0.0800121	0.0937865	No
smoking_cessation	19	40853107	41853107	cg17237830	41200618	ADCK4	Body	40700671	41700343	1956	1736	0.00242687	0.749613	0.000497862	0.153686	0.0937768	No
smoking_cessation	22	41354446	42354446	cg20978858	41653226	RANGAP1	Body	41153879	42152988	1402	1251	0.117906	0.669229	0.0178601	0.10128	0.093725	No
smoking_cessation	19	40853107	41853107	cg25223055	40928736	SERTAD1	3'UTR	40436275	41428626	1674	1097	0.00255172	0.787452	0.000375911	0.115911	0.0937095	No
smoking_cessation	19	40853107	41853107	cg12780693	40865408	PLD3	TSS200|5'UTR	40366362	41365095	1470	883	0.00390421	0.71608	0.00101093	0.185323	0.0936819	No
smoking_cessation	20	61484317	62484317	cg25923171	62339097	ZGPAT|ARFRP1	TSS1500|Body|5'UTR	61839585	62838933	1892	1345	0.00771297	0.746886	0.0015519	0.150185	0.0936642	No
smoking_cessation	9	127417257	128417257	cg15354817	128023745	GAPVD1	TSS1500	127526445	128523068	1208	1099	0.197979	0.582911	0.0318381	0.0936476	0.093624	No
smoking_cessation	19	40853107	41853107	cg18182378	41128880	LTBP4	Body	40631072	41628677	2007	1666	0.00243029	0.750685	0.000496193	0.153174	0.0932144	No
smoking_cessation	6	34558117	35558117	cg03300700	35114523	-	-	34614779	35614026	1674	1615	0.403009	0.2787	0.133154	0.0919895	0.0931469	No
smoking_cessation	22	41354446	42354446	cg09978077	42229983	SREBF2	Body	41730412	42729596	1702	968	0.108559	0.497258	0.0539669	0.247104	0.0931128	No
smoking_cessation	9	135967344	136967344	cg15422377	136844492	VAV2	Body	136344613	137337357	1731	1290	6.69e-12	0.643693	2.73e-12	0.263195	0.0931114	No
smoking_cessation	20	61484317	62484317	cg13628960	62258574	GMEB2	TSS200	61758917	62756918	1920	1510	0.00793333	0.768233	0.00133744	0.12942	0.0930768	No
smoking_cessation	15	78383813	79383813	cg22118131	78369834	TBC1D2B	1stExon	77869917	78869579	2441	1038	0.00407383	0.727748	0.00097535	0.174143	0.0930589	No
smoking_cessation	3	48710732	50237323	cg10538654	49467370	NICN1	TSS1500	48969036	49965609	949	949	0.388182	0.388716	0.0650251	0.0650214	0.0930555	No
smoking_cessation	20	61484317	62484317	cg19332222	61526476	DIDO1	Body	61032694	62026398	1714	1220	0.00793215	0.765728	0.00136754	0.131922	0.09305	No
smoking_cessation	9	135967344	136967344	cg23991002	136446041	FAM163B	TSS1500	135946599	136945170	2225	2203	8.17e-12	0.786844	1.25e-12	0.120161	0.0929951	No
smoking_cessation	20	61484317	62484317	cg04943797	61671429	-	-	61171569	62163812	1862	1453	0.00768686	0.742073	0.00161311	0.155633	0.0929943	No
smoking_cessation	20	61484317	62484317	cg16822191	62046387	KCNQ2	Body	61547234	62542082	2128	2080	0.00775986	0.751461	0.00151188	0.146317	0.0929502	No
smoking_cessation	20	61484317	62484317	cg07556403	62152146	PPDPF	1stExon|5'UTR	61652201	62652064	2093	1878	0.00779842	0.755183	0.00147386	0.142633	0.0929116	No
smoking_cessation	20	61484317	62484317	cg22069749	62111366	-	-	61611400	62610556	2110	1960	0.00763565	0.739432	0.00163657	0.158392	0.0929036	No
smoking_cessation	15	78383813	79383813	cg07383950	78832523	PSMA4	TSS1500	78332786	79332227	2223	2089	0.00115621	0.647505	0.000460851	0.257995	0.0928829	No
smoking_cessation	22	41354446	42354446	cg13885842	41973319	PMM1	3'UTR	41473866	42472237	1656	1414	0.117973	0.645964	0.0221412	0.121142	0.0927797	No
smoking_cessation	2	23453454	24453454	cg01314544	23851841	KLHL29	Body	23352426	24351141	2269	2048	0.339081	0.370241	0.0946681	0.103275	0.0927349	No
smoking_cessation	8	26926077	27926077	cg05181324	27406109	-	-	26906309	27905965	2736	2637	2.13e-12	6.47e-14	0.880585	0.0266948	0.0927205	Yes
smoking_cessation	22	41354446	42354446	cg21952123	42146263	MEI1	Body	41646738	42645480	1718	1122	0.116031	0.636972	0.0237883	0.130497	0.092712	No
smoking_cessation	3	48710732	50237323	cg00572810	48369810	SPINK8	1stExon	47871129	48869072	909	121	0.726697	0.0998222	0.0711697	0.00968354	0.0926276	No
smoking_cessation	19	40853107	41853107	cg22712861	41732544	AXL	TSS200|Body	41232958	42232256	1962	1295	0.00251519	0.776855	0.000413394	0.127591	0.0926261	No
smoking_cessation	20	61484317	62484317	cg01329151	61559756	DIDO1	5'UTR	61088166	62059505	1767	1287	0.0080566	0.777743	0.00124833	0.120415	0.0925375	No
smoking_cessation	3	48710732	50237323	cg06825957	49591628	BSN	TSS1500	49093377	50090270	1092	1092	0.402097	0.373665	0.0683579	0.0634318	0.0924485	No
smoking_cessation	8	42102668	43102668	cg13721185	42511960	-	-	42013295	43011302	1049	951	0.372614	0.462121	0.0325564	0.0402845	0.0924243	No
smoking_cessation	3	48710732	50237323	cg14930269	49142045	QARS	Body	48643648	49642027	845	786	0.342631	0.391133	0.0812101	0.0926137	0.0924119	No
smoking_cessation	20	61484317	62484317	cg14686919	61584159	SLC17A9	1stExon|5'UTR	61088166	62081653	1802	1322	0.00796734	0.769128	0.00133928	0.129195	0.0923703	No
smoking_cessation	9	127417257	128417257	cg14051046	128510172	PBX3	TSS1500|Body	128011403	129009873	1479	438	0.359399	0.439041	0.0492002	0.0600105	0.0923497	No
smoking_cessation	19	40853107	41853107	cg04176888	41596066	CYP2A13	Body	41096189	42092815	1962	1590	0.00240867	0.744004	0.000521017	0.160842	0.0922242	No
smoking_cessation	19	40853107	41853107	cg17619803	41196047	NUMBL	TSS200|Body|5'UTR	40696120	41695804	1957	1734	0.00218645	0.675352	0.000743695	0.229621	0.0920971	No
smoking_cessation	19	40853107	41853107	cg16045566	41769634	HNRNPUL1	TSS1500|5'UTR	41269766	42267864	1933	1230	0.00241554	0.745753	0.000516029	0.159222	0.0920925	No
smoking_cessation	19	40853107	41853107	cg14579602	41402620	CYP2G1P	Body	40904602	41902562	1923	1846	0.00218473	0.674818	0.000745638	0.230221	0.0920307	No
smoking_cessation	3	48710732	50237323	cg21197973	49027347	P4HTM	1stExon|5'UTR	48528850	49526300	779	665	0.391299	0.382395	0.0679587	0.0663203	0.0920262	No
smoking_cessation	15	78383813	79383813	cg06988896	78426368	-	-	77930050	78926018	2439	1180	0.00120863	0.675885	0.000412305	0.230475	0.0920192	No
smoking_cessation	9	135967344	136967344	cg14452209	136450556	-	-	135951152	136950303	2237	2216	7.52e-12	0.724536	1.91e-12	0.183463	0.0920006	No
smoking_cessation	20	61484317	62484317	cg23449010	61978229	CHRNA4	Body	61478285	62476633	2235	2214	0.00765362	0.741159	0.00162872	0.157629	0.0919294	No
smoking_cessation	22	41354446	42354446	cg12122737	42065726	-	-	41565827	42565200	1785	1305	0.114303	0.631725	0.0248442	0.137216	0.0919118	No
smoking_cessation	9	127417257	128417257	cg22931611	128825845	-	-	128325934	129325783	1844	91	0.360021	0.410459	0.0643819	0.0733098	0.0918288	No
smoking_cessation	9	135967344	136967344	cg02517877	136720870	VAV2	Body	136221163	137220027	1855	1554	7.95e-12	0.765569	1.48e-12	0.142644	0.0917867	No
smoking_cessation	22	41354446	42354446	cg02358112	41601307	L3MBTL2	TSS200	41101501	42100681	1553	1174	0.119127	0.66802	0.0183361	0.10273	0.0917858	No
smoking_cessation	19	40853107	41853107	cg01868781	41068089	SPTBN4	Body	40569551	41567506	1997	1511	0.00247445	0.764246	0.000456994	0.141053	0.091769	No
smoking_cessation	8	26926077	27926077	cg08029165	27405666	-	-	26905954	27905599	2735	2633	7.67e-29	2.34e-30	0.88153	0.026756	0.091714	Yes
smoking_cessation	20	61484317	62484317	cg19933954	61494242	TCFL5	TSS1500	60996277	61994165	1754	1156	0.00789694	0.761793	0.00142422	0.137298	0.0915878	No
smoking_cessation	15	78383813	79383813	cg20574415	79382807	RASGRF1	1stExon	78882925	79882448	2501	1091	0.00220811	0.73395	0.000517165	0.171808	0.0915169	No
smoking_cessation	15	76129609	77129609	cg09989370	77028587	SCAPER	Body	76529048	77528487	1532	1009	0.11484	0.628961	0.0254434	0.139259	0.0914972	No
smoking_cessation	19	40853107	41853107	cg04410355	41220016	ADCK4	Body	40720079	41704304	1937	1737	0.00251515	0.776881	0.000416937	0.128692	0.0914954	No
smoking_cessation	22	41354446	42354446	cg14298322	41844156	TOB2	TSS1500	41344279	42344152	1600	1594	0.116326	0.671934	0.0177689	0.102547	0.0914234	No
smoking_cessation	20	61484317	62484317	cg11813064	62003032	-	-	61503838	62500374	2174	2165	0.00770703	0.746346	0.00158104	0.153016	0.0913501	No
smoking_cessation	20	61484317	62484317	cg02650317	61808888	MIR124-3	TSS1500	61309540	62308829	2077	1777	0.00772886	0.747139	0.00157571	0.152231	0.0913262	No
smoking_cessation	6	0	896321	cg02375313	658301	HUS1B|EXOC2	TSS1500|5'UTR	202452	1158270	2110	1397	0.357761	0.351672	0.100523	0.098721	0.0913227	No
smoking_cessation	19	40853107	41853107	cg25520249	41700269	CYP2S1	Body	41200511	42199555	1912	1346	0.00254598	0.786364	0.000386884	0.119404	0.0912999	No
smoking_cessation	9	135967344	136967344	cg00605775	136243027	C9orf96|SURF4	TSS200|TSS1500	135743222	136741349	2100	1714	7.72e-12	0.742853	1.72e-12	0.165943	0.0912045	No
smoking_cessation	19	40853107	41853107	cg18878134	41106295	LTBP4	TSS1500|Body	40606433	41606249	2006	1598	0.00242888	0.750169	0.000504417	0.1557	0.0911981	No
smoking_cessation	9	127417257	128417257	cg02526930	128165301	-	-	127666141	128664798	1194	936	0.171317	0.637075	0.0213052	0.0791363	0.0911663	No
smoking_cessation	22	41354446	42354446	cg26548134	41185283	SLC25A17	Body	40686386	41684808	1492	579	0.50087	0.231222	0.120986	0.055761	0.0911603	No
smoking_cessation	3	48710732	50237323	cg19472611	48885488	PRKAR2A	TSS1500	48385718	49385417	795	487	0.479913	0.350118	0.0456341	0.0332011	0.0911338	No
smoking_cessation	19	40853107	41853107	cg26384602	41798386	HNRNPUL1	Body	41298419	42297228	1880	1170	0.00246334	0.759425	0.000475512	0.146505	0.0911315	No
smoking_cessation	20	61484317	62484317	cg22552139	62116545	-	-	61616623	62615844	2107	1945	0.00761053	0.736999	0.00168023	0.162622	0.0910888	No
smoking_cessation	9	135967344	136967344	cg08035774	136600662	SARDH	5'UTR	136101508	137100404	2206	2110	7.78e-12	0.749363	1.66e-12	0.159589	0.0910481	No
smoking_cessation	15	78383813	79383813	cg02597493	79298637	RASGRF1	TSS1500|Body	78798939	79798245	2400	1299	0.00130864	0.728981	0.000320368	0.17837	0.0910198	No
smoking_cessation	22	41354446	42354446	cg04182751	41986230	PMM1	TSS1500	41486657	42486056	1660	1401	0.112732	0.617175	0.0276744	0.151419	0.0910008	No
smoking_cessation	3	48710732	50237323	cg04883320	49163236	LAMB2	Body	48664473	49661634	854	815	0.251928	0.289118	0.171389	0.196599	0.0909659	No
smoking_cessation	9	135967344	136967344	cg20398719	136206998	-	-	135707843	136706702	2101	1634	7.9e-12	0.760202	1.55e-12	0.148856	0.0909424	No
smoking_cessation	15	78383813	79383813	cg06569417	78533410	-	-	78033735	79033274	2437	1419	0.001314	0.735622	0.000307232	0.171908	0.090848	No
smoking_cessation	19	40853107	41853107	cg08138834	41208532	ADCK4	Body	40712373	41704304	1943	1737	0.00252157	0.778862	0.00041326	0.127557	0.0906462	No
smoking_cessation	9	127417257	128417257	cg13590414	128173245	-	-	127673385	128671706	1186	923	2.41e-10	8.94e-10	0.19273	0.716636	0.0906343	Yes
smoking_cessation	19	40853107	41853107	cg07614448	40896506	HIPK4	TSS1500	40404343	41396404	1590	1004	0.00244708	0.754978	0.000491379	0.15151	0.0905731	No
smoking_cessation	20	61484317	62484317	cg10605442	61847878	YTHDF1	TSS1500	61347958	62347191	2048	1833	0.00761874	0.736721	0.00169088	0.163415	0.0905551	No
smoking_cessation	15	76129609	77129609	cg14033585	76124287	-	-	75627638	76623243	1492	872	0.583691	0.196309	0.0969642	0.0325208	0.0905152	No
smoking_cessation	15	78383813	79383813	cg16703647	78632592	CRABP1	TSS200	78132834	79132330	2399	1651	0.00127686	0.715077	0.000344448	0.19281	0.0904915	No
smoking_cessation	9	135967344	136967344	cg21245618	136847709	VAV2	Body	136349643	137337357	1729	1288	8.24e-12	0.793072	1.21e-12	0.116467	0.090461	No
smoking_cessation	9	135967344	136967344	cg14255237	136572378	SARDH	Body	136072922	137028987	2219	2145	8.05e-12	0.775482	1.39e-12	0.13406	0.0904575	No
smoking_cessation	9	127417257	128417257	cg14078157	128172775	-	-	127673385	128671706	1186	923	2.01e-19	7.49e-19	0.192768	0.716778	0.0904537	Yes
smoking_cessation	20	61484317	62484317	cg24936179	62398989	ZBTB46	Body	61899887	62898647	1843	1158	0.00801061	0.775691	0.00128835	0.124665	0.0903449	No
smoking_cessation	19	40853107	41853107	cg19834071	41698987	CYP2S1	TSS200	41200511	42198558	1909	1346	0.00250173	0.772696	0.000434252	0.134035	0.0903326	No
smoking_cessation	19	40853107	41853107	cg14562399	40877546	PLD3	Body	40404343	41377427	1478	892	0.00263545	0.813031	0.000304284	0.0937806	0.0902485	No
smoking_cessation	19	40853107	41853107	cg08388939	40854430	PLD3|C19orf47	TSS200|1stExon|5'UTR	40354576	41353411	1478	857	0.0205558	0.752659	0.00363399	0.13297	0.0901814	No
smoking_cessation	9	135967344	136967344	cg17186221	136436730	ADAMTSL2	Body	135945208	136936637	2162	2139	8e-12	0.770016	1.45e-12	0.139837	0.0901472	No
smoking_cessation	19	40853107	41853107	cg11298343	41306150	EGLN2	TSS200|5'UTR	40806689	41804976	1938	1858	0.00235309	0.726823	0.000583489	0.180138	0.0901024	No
smoking_cessation	9	135967344	136967344	cg01263574	136390861	TMEM8C	TSS1500	135890915	136890704	2118	2015	7.9e-12	0.760372	1.55e-12	0.149539	0.0900892	No
smoking_cessation	9	135967344	136967344	cg08006836	136222851	SURF1|SURF2	TSS1500|Body|5'UTR	135723095	136722235	2102	1672	7.6e-12	0.732205	1.85e-12	0.177719	0.0900757	No
smoking_cessation	9	127417257	128417257	cg00676643	128463814	MAPKAP1	5'UTR	127964171	128963789	1422	502	0.316966	0.487856	0.0414441	0.0636985	0.0900357	No
smoking_cessation	3	48710732	50237323	cg16315329	50648706	CISH|MAPKAPK3	TSS1500|Body|5'UTR	50149270	51148268	1169	107	4.16e-08	1.97e-09	0.86891	0.0410586	0.0900309	Yes
smoking_cessation	19	40853107	41853107	cg25371828	40877594	PLD3	Body|ExonBnd	40404343	41377427	1478	892	0.00256677	0.791844	0.000373787	0.115223	0.0899931	No
smoking_cessation	3	48710732	50237323	cg09219986	49398378	RHOA	Body	48898749	49898318	934	934	0.352036	0.366505	0.0938533	0.0976207	0.0899848	No
smoking_cessation	20	61484317	62484317	cg24780981	62339512	ZGPAT|ARFRP1	TSS200|1stExon|5'UTR	61839585	62838933	1892	1345	0.00791071	0.766035	0.00139175	0.13468	0.0899823	No
smoking_cessation	8	42102668	43102668	cg21382477	42171363	IKBKB	Body	41671503	42671153	1138	632	0.360261	0.453791	0.04251	0.0534562	0.0899813	No
smoking_cessation	15	78383813	79383813	cg08321268	78917214	CHRNB4	3'UTR	78417394	79417096	2170	2088	0.00130053	0.728327	0.000321714	0.180078	0.0899729	No
smoking_cessation	11	15872431	16872431	cg08920792	16879030	PLEKHA7	Body	16379226	17377973	2003	998	0.367471	0.404976	0.0655253	0.0721231	0.0899054	No
smoking_cessation	20	61484317	62484317	cg17953520	62283703	STMN3	Body	61785659	62783413	1907	1457	0.00758953	0.734927	0.00171448	0.165931	0.0898383	No
smoking_cessation	8	42102668	43102668	cg01089702	42552401	CHRNB3	TSS200	42052686	43048266	1003	958	0.368989	0.457472	0.0374369	0.0463244	0.0897774	No
smoking_cessation	15	76129609	77129609	cg19782746	76669278	SCAPER	Body	76170765	77168689	1723	1648	0.128694	0.641931	0.0233361	0.116312	0.0897272	No
smoking_cessation	20	61484317	62484317	cg16249322	62199475	HELZ2	TSS1500|Body	61699635	62698484	2012	1708	0.00767824	0.743542	0.00162686	0.157451	0.0897015	No
smoking_cessation	19	40853107	41853107	cg23330034	41770021	HNRNPUL1	TSS200|5'UTR	41270055	42267864	1932	1229	0.00244039	0.753426	0.000499034	0.153978	0.0896565	No
smoking_cessation	9	127417257	128417257	cg14146657	128412220	MAPKAP1	Body|5'UTR	127912316	128912028	1376	606	0.251528	0.53743	0.0387343	0.0826726	0.0896353	No
smoking_cessation	3	48710732	50237323	cg20031584	48697500	CELSR3	1stExon	48197614	49196132	847	311	0.568557	0.236892	0.0741594	0.0308092	0.0895828	No
smoking_cessation	11	15872431	16872431	cg18950228	16863246	PLEKHA7	Body	16363309	17360590	1990	1016	0.123098	0.596939	0.0325649	0.157828	0.0895706	No
smoking_cessation	3	48710732	50237323	cg24251058	50626119	-	-	50126215	51124830	1152	130	7.81e-28	3.58e-29	0.870606	0.0398424	0.0895517	Yes
smoking_cessation	22	41354446	42354446	cg20894246	41682263	RANGAP1	TSS200	41182304	42182007	1425	1300	0.118177	0.676238	0.0172784	0.098782	0.0895252	No
smoking_cessation	9	127417257	128417257	cg10739691	128763946	-	-	128264473	129263865	1744	150	0.357204	0.41702	0.062933	0.0733821	0.0894602	No
smoking_cessation	22	41354446	42354446	cg20911004	41743632	ZC3H7B	Body	41244398	42243618	1485	1420	0.112792	0.650471	0.0217785	0.125507	0.0894514	No
smoking_cessation	22	41354446	42354446	cg17157956	42273901	SREBF2	Body	41774153	42773732	1738	926	0.139607	0.61484	0.0289102	0.127233	0.0894102	No
smoking_cessation	9	135967344	136967344	cg27449209	136396558	ADAMTSL2	TSS1500	135896629	136895363	2098	2023	8e-12	0.77062	1.45e-12	0.139988	0.0893918	No
smoking_cessation	3	48710732	50237323	cg13063704	48885665	PRKAR2A	TSS1500	48385718	49385417	795	487	0.484605	0.353542	0.0419531	0.0305174	0.089382	No
smoking_cessation	15	76129609	77129609	cg05877280	76475969	C15orf27	Body	75976743	76974854	1685	1420	0.131925	0.653414	0.0210603	0.104221	0.0893796	No
smoking_cessation	20	61484317	62484317	cg07173972	61583979	SLC17A9	TSS200	61088166	62081653	1802	1322	0.0079817	0.770515	0.00135574	0.130787	0.0893608	No
smoking_cessation	9	127417257	128417257	cg12671739	127615861	WDR38	1stExon|5'UTR	127116102	128115683	966	779	0.211298	0.53391	0.0469458	0.118534	0.0893131	No
smoking_cessation	20	61484317	62484317	cg00080059	61568856	DIDO1|C20orf11	TSS1500|5'UTR	61088166	62066793	1777	1297	0.00775281	0.748418	0.00158592	0.153008	0.0892357	No
smoking_cessation	15	76129609	77129609	cg00915612	77267197	-	-	76769620	77767142	1424	608	0.299413	0.439661	0.0696017	0.102115	0.0892097	No
smoking_cessation	19	40853107	41853107	cg24099241	41241624	ITPKC	Body	40741694	41741112	1942	1766	0.00260281	0.803956	0.0003369	0.103973	0.0891317	No
smoking_cessation	2	23453454	24453454	cg15623707	24231757	MFSD2B	TSS1500	23732054	24731712	1785	1513	0.351241	0.376235	0.0886313	0.0948492	0.0890434	No
smoking_cessation	15	76129609	77129609	cg17029228	76918099	SCAPER	Body	76421185	77417702	1614	1243	0.11294	0.626059	0.0262996	0.145697	0.089004	No
smoking_cessation	19	40853107	41853107	cg26334804	41724208	AXL	TSS1500	41224314	42221607	1968	1316	0.00251752	0.777575	0.000422769	0.13049	0.088995	No
smoking_cessation	9	135967344	136967344	cg09261886	136777274	VAV2	Body	136277381	137269682	1790	1389	8.04e-12	0.77381	1.43e-12	0.13725	0.0889397	No
smoking_cessation	9	127417257	128417257	cg05827407	128298497	MAPKAP1	Body	127799285	128798476	1287	779	0.169836	0.615125	0.027313	0.0988355	0.088891	No
smoking_cessation	19	40853107	41853107	cg20975318	41816051	CCDC97	TSS200	41316355	42315813	1873	1126	0.0025545	0.755397	0.000516581	0.15267	0.0888624	No
smoking_cessation	19	40853107	41853107	cg09771698	41418194	-	-	40921096	41918158	1946	1835	0.002469	0.762624	0.000471771	0.145632	0.0888036	No
smoking_cessation	20	61484317	62484317	cg16702083	62328427	TNFRSF6B	Body|1stExon	61829484	62827895	1876	1369	0.00788851	0.763884	0.00142671	0.138067	0.0887343	No
smoking_cessation	3	48710732	50237323	cg16302570	49204341	CCDC71	TSS1500	48705934	49704077	868	860	0.36616	0.42297	0.0567283	0.0654411	0.0886999	No
smoking_cessation	20	61484317	62484317	cg01312665	62111292	-	-	61611400	62610556	2110	1960	0.00782121	0.757401	0.00149397	0.144587	0.0886967	No
smoking_cessation	20	61484317	62484317	cg25440497	61757848	-	-	61275064	62257609	1945	1620	0.00769291	0.742814	0.00164933	0.159167	0.0886768	No
smoking_cessation	19	40853107	41853107	cg15735736	41854950	TGFB1	Body	41355419	42354629	1862	1060	0.0032194	0.779093	0.000531652	0.128571	0.0885851	No
smoking_cessation	22	41354446	42354446	cg16351433	42258538	SREBF2	Body	41759987	42758015	1727	943	0.122018	0.540226	0.0459271	0.20325	0.0885788	No
smoking_cessation	22	41354446	42354446	cg06928703	41417317	-	-	40917540	41916001	1560	884	0.0213988	0.0929728	0.14915	0.647937	0.0885416	No
smoking_cessation	20	61484317	62484317	cg20964064	62084549	KCNQ2	Body	61584683	62584526	2114	2017	0.00615784	0.596322	0.00315905	0.305832	0.0885288	No
smoking_cessation	22	41354446	42354446	cg15728795	42221469	CCDC134	Body	41721539	42721374	1700	978	0.136844	0.626961	0.0264749	0.121208	0.0885125	No
smoking_cessation	15	76129609	77129609	cg06866395	76444525	C15orf27	Body	75946981	76944371	1663	1354	0.133687	0.660941	0.0196767	0.097192	0.0885037	No
smoking_cessation	22	41354446	42354446	cg26971710	42016207	XRCC6|PPPDE2	TSS1500|Body	41516608	42516205	1695	1357	0.106014	0.586516	0.0335365	0.18545	0.0884837	No
smoking_cessation	6	0	896321	cg01248080	711212	-	-	211765	1210827	2213	1376	0.367256	0.361265	0.0923037	0.0907094	0.0884656	No
smoking_cessation	9	135967344	136967344	cg24382884	136522201	DBH-AS1|DBH	Body|ExonBnd	136022299	137019415	2283	2221	7.32e-12	0.704442	2.15e-12	0.207189	0.0883688	No
smoking_cessation	9	135967344	136967344	cg11632648	136039445	GBGT1	TSS200	135539793	136538798	2090	1264	7.63e-12	0.734625	1.84e-12	0.177059	0.0883157	No
smoking_cessation	15	76129609	77129609	cg26685313	77133583	SCAPER	Body|5'UTR	76634680	77632828	1434	800	0.130673	0.685153	0.015369	0.0804954	0.0883098	No
smoking_cessation	22	41354446	42354446	cg17282975	41925360	POLR3H	Body	41426139	42423645	1702	1526	0.120105	0.676986	0.0172816	0.0973216	0.0883054	No
smoking_cessation	9	127417257	128417257	cg01829171	127644926	GOLGA1	Body	127145290	128144637	984	827	0.190802	0.482596	0.0675653	0.170804	0.0882323	No
smoking_cessation	8	42102668	43102668	cg08162498	42670173	-	-	42174077	43169441	1128	966	0.357109	0.442928	0.0499481	0.0618633	0.0881509	No
smoking_cessation	20	61484317	62484317	cg05012767	61558000	DIDO1	TSS200|5'UTR	61088166	62056929	1759	1279	0.00793996	0.766483	0.00141033	0.136058	0.0881089	No
smoking_cessation	20	61484317	62484317	cg21576096	61915590	ARFGAP1	Body	61418482	62415064	2113	2024	0.00785745	0.760722	0.00146646	0.141888	0.0880659	No
smoking_cessation	3	48710732	50237323	cg13432286	49027002	P4HTM	TSS1500	48528850	49526300	779	665	0.394101	0.385133	0.0671629	0.0655465	0.0880567	No
smoking_cessation	19	40853107	41853107	cg08118159	41055208	SPTBN4	Body	40557205	41555207	1967	1473	0.00247404	0.764118	0.000469431	0.144898	0.0880404	No
smoking_cessation	20	61484317	62484317	cg09037581	61493177	TCFL5	TSS200	60994122	61993032	1750	1151	0.0080469	0.776253	0.00131111	0.126389	0.0880001	No
smoking_cessation	9	135967344	136967344	cg14178533	136728554	VAV2	Body	136228865	137228417	1872	1539	7.71e-12	0.742777	1.76e-12	0.169384	0.0878396	No
smoking_cessation	20	61484317	62484317	cg27370812	62575010	UCKL1|MIR647	TSS1500|Body|ExonBnd	62075098	62917667	1649	913	0.587965	0.184846	0.106096	0.0332668	0.0878274	No
smoking_cessation	19	40853107	41853107	cg06933064	40895469	HIPK4	1stExon	40404343	41395036	1587	1001	0.00244632	0.754743	0.000501086	0.154508	0.0878011	No
smoking_cessation	20	61484317	62484317	cg17364922	61847127	YTHDF1	Body	61347731	62346871	2049	1832	0.0078911	0.763057	0.00144672	0.139808	0.087797	No
smoking_cessation	22	41354446	42354446	cg04719116	41360860	RBX1	Body	40861045	41859661	1567	834	0.156292	0.622737	0.0267395	0.106455	0.0877777	No
smoking_cessation	3	48710732	50237323	cg21375753	49459304	AMT	Body	48960017	49959156	947	947	0.399689	0.403167	0.054493	0.0548794	0.0877724	No
smoking_cessation	19	40853107	41853107	cg12538369	40932019	SERTAD1	TSS200	40436275	41431935	1682	1105	0.00254919	0.786673	0.000397735	0.122652	0.0877276	No
smoking_cessation	20	61484317	62484317	cg24354818	62328094	TNFRSF6B	1stExon|5'UTR	61829484	62827895	1876	1369	0.0077101	0.746608	0.00161546	0.156345	0.0877212	No
smoking_cessation	3	48710732	50237323	cg07739959	48754206	IP6K2	Body|5'UTR	48255220	49253492	863	368	0.528561	0.270838	0.0747037	0.038191	0.0877059	No
smoking_cessation	9	135967344	136967344	cg02490659	136449689	-	-	135951152	136949669	2235	2214	7.83e-12	0.753987	1.65e-12	0.158369	0.0876441	No
smoking_cessation	15	78383813	79383813	cg13571707	79383980	RASGRF1	TSS1500	78884227	79883730	2503	1088	0.00271831	0.73936	0.000624299	0.169717	0.0875803	No
smoking_cessation	9	135967344	136967344	cg21223423	136472927	-	-	135973678	136972701	2295	2293	7.85e-12	0.755785	1.63e-12	0.156683	0.0875313	No
smoking_cessation	22	41354446	42354446	cg21236705	41422693	-	-	40924662	41922186	1556	888	0.145307	0.639487	0.0236698	0.104081	0.087455	No
smoking_cessation	19	40853107	41853107	cg04039479	41514693	CYP2B6	Body	41014820	42014269	1975	1719	0.00219905	0.679243	0.0007461	0.230368	0.0874435	No
smoking_cessation	20	61484317	62484317	cg05599759	62460114	-	-	61960671	62917667	1850	1114	0.00805307	0.779044	0.00128494	0.124216	0.0874021	No
smoking_cessation	15	78383813	79383813	cg08747653	79021160	-	-	78521333	79520904	2213	1899	0.00129316	0.724206	0.000333913	0.186914	0.0872528	No
smoking_cessation	20	61484317	62484317	cg01279413	62030494	-	-	61530582	62529923	2139	2105	0.00775243	0.750742	0.00157816	0.152741	0.0871861	No
smoking_cessation	9	135967344	136967344	cg11371640	136907017	BRD3	Body	136407091	137406985	1827	1279	7.99e-12	0.769424	1.49e-12	0.143394	0.0871828	No
smoking_cessation	15	78383813	79383813	cg23236406	78952937	-	-	78454795	79452727	2205	2021	0.00130426	0.730423	0.000323181	0.180903	0.0870461	No
smoking_cessation	22	41354446	42354446	cg26916117	42196600	CCDC134	TSS200	41697338	42696300	1706	1017	0.118994	0.640789	0.0240146	0.129233	0.0869689	No
smoking_cessation	9	135967344	136967344	cg21241477	136223965	SURF1|SURF2	TSS1500|Body	135724174	136723520	2103	1675	7.59e-12	0.730447	1.9e-12	0.182611	0.0869419	No
smoking_cessation	22	41354446	42354446	cg07414340	41795120	TEF	3'UTR	41296559	42294176	1549	1515	0.115117	0.664246	0.0197617	0.113941	0.0869336	No
smoking_cessation	6	0	896321	cg16305516	345932	DUSP22	Body	202452	844591	1215	1215	0.414788	0.404379	0.0475973	0.046316	0.08692	No
smoking_cessation	3	48710732	50237323	cg26301507	48896251	SLC25A20	Body	48396309	49395757	782	499	0.453031	0.337944	0.0699963	0.0521278	0.0869002	No
smoking_cessation	15	78383813	79383813	cg17631357	79298234	RASGRF1	TSS1500|Body	78798939	79797583	2399	1299	0.00134514	0.749314	0.000291328	0.162198	0.0868515	No
smoking_cessation	19	40853107	41853107	cg04066120	41768205	HNRNPUL1	TSS200	41268214	42267864	1939	1236	0.00241266	0.745181	0.000534644	0.165045	0.0868268	No
smoking_cessation	15	76129609	77129609	cg17549601	76603745	ETFA	1stExon|5'UTR	76104478	77103525	1680	1643	0.127914	0.636574	0.0248929	0.123794	0.0868242	No
smoking_cessation	9	135967344	136967344	cg05284029	136721646	VAV2	Body	136222490	137221581	1855	1552	7.87e-12	0.757466	1.62e-12	0.155735	0.0867994	No
smoking_cessation	20	61484317	62484317	cg13590979	61803906	-	-	61304200	62303794	2072	1760	0.00757004	0.731764	0.00178123	0.172098	0.0867874	No
smoking_cessation	3	48710732	50237323	cg15313342	50388924	CYB561D2|NPRL2	TSS1500|Body	49889919	50887862	1117	464	6.67e-08	2.4e-09	0.881596	0.0316305	0.0867737	Yes
smoking_cessation	19	40853107	41853107	cg04626675	40895647	HIPK4	1stExon	40404343	41395036	1587	1001	0.00254528	0.785273	0.000405599	0.125049	0.0867267	No
smoking_cessation	8	42102668	43102668	cg24408907	42359541	SLC20A2	TSS1500|5'UTR	41860824	42859133	1124	830	0.351612	0.439915	0.0541438	0.0676547	0.0866751	No
smoking_cessation	20	61484317	62484317	cg09191485	61734520	HAR1A|HAR1B	TSS1500|Body	61275064	62234241	1899	1574	0.00781126	0.754211	0.00155226	0.149791	0.0866351	No
smoking_cessation	15	78383813	79383813	cg04641171	79381805	RASGRF1	Body	78882925	79881738	2494	1091	0.00216858	0.72081	0.000571644	0.189921	0.0865282	No
smoking_cessation	9	135967344	136967344	cg16130980	136493839	-	-	135993963	136993590	2285	2271	7.58e-12	0.729693	1.91e-12	0.183792	0.0865154	No
smoking_cessation	19	40853107	41853107	cg15585264	41770827	HNRNPUL1	Body|5'UTR	41270866	42267864	1931	1228	0.00250181	0.772388	0.000447842	0.138176	0.086486	No
smoking_cessation	20	61484317	62484317	cg12277278	61636767	-	-	61141981	62136604	1895	1416	0.00741739	0.716054	0.00194968	0.18813	0.0864491	No
smoking_cessation	9	135967344	136967344	cg13653963	135632595	C9orf98	Body	135132930	136132570	1994	337	0.0233568	0.000521821	0.870324	0.0193577	0.0864394	No
smoking_cessation	19	40853107	41853107	cg07992721	41221198	ADCK4	TSS200|5'UTR	40721877	41704304	1936	1737	0.00248667	0.768084	0.000461952	0.142601	0.0863663	No
smoking_cessation	15	76129609	77129609	cg00564546	76496741	C15orf27	3'UTR	76000130	76996501	1707	1461	0.13047	0.64714	0.0228418	0.113211	0.0863369	No
smoking_cessation	20	61484317	62484317	cg01883482	61884645	NKAIN4|FLJ16779	TSS1500|Body	61384726	62384604	2049	1919	0.00746016	0.722251	0.0018823	0.182147	0.0862591	No
smoking_cessation	6	34558117	35558117	cg10666342	35270553	DEF6	Body	34770820	35766716	1522	1278	0.434039	0.300019	0.106331	0.0734123	0.0861987	No
smoking_cessation	15	78383813	79383813	cg14489180	78422281	CIB2	Body	77925088	78920935	2436	1175	0.00131734	0.730372	0.000328134	0.18184	0.0861419	No
smoking_cessation	9	135967344	136967344	cg21181594	136500855	DBH	TSS1500	136001609	136999786	2284	2259	7.71e-12	0.742318	1.78e-12	0.171563	0.0861184	No
smoking_cessation	15	76129609	77129609	cg09514589	76603992	ETFA	TSS200	76104478	77103525	1680	1643	0.118494	0.589695	0.0344334	0.171274	0.0861032	No
smoking_cessation	9	135967344	136967344	cg06946826	136804437	VAV2	Body	136304497	137304126	1735	1318	8.03e-12	0.773052	1.47e-12	0.140983	0.0859652	No
smoking_cessation	22	41354446	42354446	cg00830626	42229212	SREBF2	1stExon|5'UTR	41729216	42729096	1703	970	0.13553	0.620828	0.028274	0.129431	0.0859375	No
smoking_cessation	19	40853107	41853107	cg26792749	41816040	CCDC97	TSS200	41316355	42315813	1873	1126	0.0026722	0.7902	0.000408954	0.120846	0.0858726	No
smoking_cessation	9	135967344	136967344	cg20983046	136158521	-	-	135658564	136658491	2094	1498	7.85e-12	0.75616	1.64e-12	0.15801	0.08583	No
smoking_cessation	9	135967344	136967344	cg14002111	136532975	SARDH	Body	136039114	137028987	2289	2215	7.85e-12	0.755461	1.65e-12	0.158741	0.0857984	No
smoking_cessation	15	78383813	79383813	cg00727663	78968879	-	-	78469740	79468082	2213	1996	0.000623067	0.348935	0.00100671	0.563698	0.0857364	No
smoking_cessation	19	40853107	41853107	cg06054552	41060564	SPTBN4	Body	40561702	41560380	1982	1492	0.00246042	0.759913	0.00049061	0.151442	0.0856943	No
smoking_cessation	9	135967344	136967344	cg23383553	136243251	STKLD1|SURF4	TSS200|TSS1500|Body	135743881	136741349	2099	1714	7.94e-12	0.764893	1.55e-12	0.149413	0.0856942	No
smoking_cessation	9	127417257	128417257	cg07566304	127883570	SCAI	Body	127385609	128383165	1106	1094	0.214775	0.563123	0.0376923	0.0987407	0.0856694	No
smoking_cessation	15	78383813	79383813	cg01850117	78857848	CHRNA5	TSS200	78358837	79357792	2196	2129	0.00129871	0.727311	0.000331208	0.185399	0.0856599	No
smoking_cessation	20	61484317	62484317	cg22185879	62153193	PPDPF	Body	61653679	62653158	2091	1873	0.00782192	0.757459	0.00152448	0.147542	0.085652	No
smoking_cessation	3	48710732	50237323	cg19820070	48595777	-	-	48096735	49093377	878	248	0.596922	0.158193	0.125948	0.0332923	0.0856447	No
smoking_cessation	15	78383813	79383813	cg14153919	78631963	CRABP1	TSS1500	78132347	79131365	2400	1649	0.00122831	0.687891	0.000401634	0.224841	0.0856377	No
smoking_cessation	2	23453454	24453454	cg12953827	24538283	ITSN2	Body	24038595	25038268	1673	910	0.432822	0.34193	0.0780598	0.0615816	0.0856067	No
smoking_cessation	19	40853107	41853107	cg24067755	41870099	TMEM91|B9D2	TSS200|5'UTR	41370132	42369743	1859	1034	0.00550671	0.690477	0.00172898	0.216709	0.0855791	No
smoking_cessation	22	41354446	42354446	cg03656483	41490340	EP300	Body	40990950	41990127	1588	1005	0.108989	0.600316	0.0315388	0.173632	0.0855249	No
smoking_cessation	20	61484317	62484317	cg00911385	61828903	YTHDF1	Body	61329955	62328829	2033	1797	0.00737999	0.713445	0.00198378	0.191692	0.0854994	No
smoking_cessation	19	40853107	41853107	cg03865530	41255967	SNRPA|C19orf54	TSS200|TSS1500	40756528	41755390	1953	1791	0.00247247	0.763695	0.000478975	0.14786	0.0854932	No
smoking_cessation	15	78383813	79383813	cg23335481	78579277	WDR61	Body	78079304	79078921	2427	1513	0.0012898	0.72232	0.000340517	0.190613	0.0854365	No
smoking_cessation	11	15872431	16872431	cg24375257	16629289	-	-	16133413	17128346	2044	1422	0.10899	0.548882	0.0425456	0.214178	0.0854046	No
smoking_cessation	9	135967344	136967344	cg05429343	136255342	STKLD1	Body	135756905	136754829	2103	1743	7.96e-12	0.766635	1.54e-12	0.147967	0.085398	No
smoking_cessation	19	40853107	41853107	cg24958765	41283667	RAB4B	TSS1500	40783728	41782951	1950	1831	0.00224908	0.694697	0.000702728	0.216973	0.0853778	No
smoking_cessation	9	127417257	128417257	cg11271327	128823380	-	-	128325934	129323095	1830	91	0.364844	0.415931	0.0625931	0.0712723	0.0853605	No
smoking_cessation	6	34558117	35558117	cg03948768	35118204	-	-	34618516	35617821	1672	1606	0.450826	0.311771	0.0899561	0.0621244	0.0853223	No
smoking_cessation	20	61484317	62484317	cg07740877	61493324	TCFL5	TSS1500	60994122	61993206	1751	1152	0.00794801	0.766714	0.00143817	0.138649	0.085251	No
smoking_cessation	9	135967344	136967344	cg23828375	136694260	VAV2	Body	136194595	137193705	1873	1615	7.94e-12	0.764976	1.56e-12	0.14979	0.0852336	No
smoking_cessation	9	135967344	136967344	cg03106600	136199944	SURF6	Body	135701283	136697971	2105	1631	8.01e-12	0.770933	1.49e-12	0.143858	0.0852097	No
smoking_cessation	20	61484317	62484317	cg24128806	62002913	-	-	61503838	62500374	2174	2165	0.00785779	0.760946	0.00149303	0.1445	0.0852033	No
smoking_cessation	9	135967344	136967344	cg03371378	136568661	SARDH	Body	136072922	137028987	2219	2145	7.72e-12	0.743082	1.78e-12	0.171718	0.0852	No
smoking_cessation	20	61484317	62484317	cg11234026	62289799	RTEL1-TNFRSF6B|RTEL1	Body|1stExon|5'UTR	61790119	62789525	1915	1454	0.007849	0.760053	0.00150257	0.145415	0.0851804	No
smoking_cessation	9	135967344	136967344	cg13748845	136434290	ADAMTSL2	Body	135934431	136934237	2159	2133	8.06e-12	0.776274	1.44e-12	0.138603	0.0851235	No
smoking_cessation	9	135967344	136967344	cg06917606	136682937	VAV2	Body	136183233	137182816	1913	1674	7.86e-12	0.757263	1.64e-12	0.157616	0.085121	No
smoking_cessation	8	42102668	43102668	cg08485869	42395893	SMIM19|SLC20A2	TSS1500|5'UTR	41896044	42895325	1108	857	0.339959	0.423525	0.0674656	0.0839644	0.0850854	No
smoking_cessation	9	127417257	128417257	cg21492969	128150743	-	-	127650909	128648478	1195	958	0.172136	0.639706	0.0218822	0.0812352	0.0850405	No
smoking_cessation	20	61484317	62484317	cg00206407	62178943	SRMS	TSS200	61679007	62678549	2024	1762	0.00791571	0.76654	0.00143758	0.139127	0.0849793	No
smoking_cessation	22	41354446	42354446	cg15356226	41843734	TOB2	TSS1500	41344279	42342765	1599	1593	0.115615	0.66782	0.0194365	0.112185	0.0849441	No
smoking_cessation	9	135967344	136967344	cg14069928	136845816	VAV2	Body	136349643	137337357	1729	1288	8.29e-12	0.797806	1.22e-12	0.117287	0.0849062	No
smoking_cessation	9	135967344	136967344	cg15003434	136202985	SURF6	1stExon|5'UTR	135703041	136702835	2103	1632	7.8e-12	0.750807	1.71e-12	0.164317	0.0848763	No
smoking_cessation	19	40853107	41853107	cg02795700	41036303	SPTBN4	TSS200|Body	40547766	41536237	1926	1428	0.00242855	0.750075	0.000525308	0.16216	0.0848105	No
smoking_cessation	2	23453454	24453454	cg13813572	23589635	-	-	23089876	24088489	2173	1402	0.51929	0.216562	0.126641	0.0527289	0.0847784	No
smoking_cessation	15	47147755	48147755	cg11943255	48009628	SEMA6D	TSS1500	47509916	48387530	1544	1342	0.508821	0.219649	0.130502	0.0562506	0.0847777	No
smoking_cessation	9	135967344	136967344	cg13951026	136347581	-	-	135848886	136846829	2171	1964	7.97e-12	0.767448	1.54e-12	0.147792	0.0847594	No
smoking_cessation	15	78383813	79383813	cg01395610	79178934	MORF4L1	Body|5'UTR	78679837	79678013	2324	1548	0.00133663	0.748553	0.000294929	0.165085	0.0847305	No
smoking_cessation	20	61484317	62484317	cg00834755	61674675	-	-	61174849	62173562	1851	1456	0.0080088	0.773149	0.00137602	0.132753	0.0847131	No
smoking_cessation	9	135967344	136967344	cg05557618	136326006	CACFD1	Body	135826950	136825399	2203	1953	6.2e-12	0.596729	3.31e-12	0.318589	0.0846812	No
smoking_cessation	19	40853107	41853107	cg02997982	41082291	SPTBN4|SHKBP1	TSS1500|3'UTR	40582781	41579070	2013	1535	0.00222865	0.688331	0.000725693	0.224049	0.0846653	No
smoking_cessation	11	15872431	16872431	cg19370760	16813322	PLEKHA7	Body	16314414	17313281	2045	1112	0.126112	0.631233	0.0263294	0.131703	0.0846223	No
smoking_cessation	20	61484317	62484317	cg17584970	62205597	PRIC285	TSS200	61705727	62705471	1996	1683	0.00801522	0.776174	0.00134207	0.129878	0.0845901	No
smoking_cessation	3	48710732	50237323	cg26368049	49572730	DAG1	3'UTR	49075513	50072152	1077	1077	0.422193	0.397247	0.0495699	0.0465565	0.0844334	No
smoking_cessation	9	135967344	136967344	cg09318248	136891078	NCRNA00094	Body	136397195	137390162	1813	1281	7.94e-12	0.764281	1.57e-12	0.151287	0.0844319	No
smoking_cessation	15	78383813	79383813	cg27554782	78933106	CHRNB4	Body	78434923	79432992	2179	2061	0.0013567	0.759785	0.000275422	0.154159	0.0844236	No
smoking_cessation	19	40853107	41853107	cg04170999	41196577	NUMBL	TSS200	40697061	41695804	1955	1734	0.00252381	0.779554	0.00043112	0.13308	0.0844107	No
smoking_cessation	19	40853107	41853107	cg00019377	41035024	SPTBN4	TSS1500|Body	40535964	41535003	1913	1414	0.00238594	0.736913	0.000569243	0.17573	0.0844014	No
smoking_cessation	9	135967344	136967344	cg05356223	136900419	BRD3	Body	136404516	137400276	1818	1280	8.13e-12	0.782614	1.38e-12	0.132987	0.0843988	No
smoking_cessation	19	40853107	41853107	cg00469497	40894416	HIPK4	Body	40404343	41394336	1584	998	0.00234302	0.722871	0.000615507	0.189813	0.0843577	No
smoking_cessation	20	61484317	62484317	cg16409261	61703735	-	-	61204750	62202512	1822	1481	0.00795404	0.767874	0.00143442	0.138393	0.084344	No
smoking_cessation	6	0	896321	cg21855360	257504	-	-	202452	756884	1026	1026	0.424624	0.413065	0.0396307	0.0384676	0.0842132	No
smoking_cessation	3	48710732	50237323	cg06396592	49706673	BSN	3'UTR	49206767	50205962	1165	1165	0.381196	0.29381	0.136071	0.104794	0.0841297	No
smoking_cessation	19	40853107	41853107	cg19580847	41857554	TGFB1	Body	41357794	42357455	1855	1052	0.00610694	0.768113	0.00111809	0.140547	0.0841152	No
smoking_cessation	15	78383813	79383813	cg04585717	79350759	RASGRF1	Body	78851615	79850228	2449	1159	0.00153544	0.750967	0.000333709	0.163129	0.0840344	No
smoking_cessation	9	135967344	136967344	cg10302922	136452840	-	-	135954310	136952830	2248	2231	7.7e-12	0.741513	1.81e-12	0.174499	0.0839874	No
smoking_cessation	15	78383813	79383813	cg14426682	79164100	MORF4L1	TSS1500	78666288	79663710	2295	1556	0.0012382	0.693427	0.000394822	0.221028	0.0839111	No
smoking_cessation	9	135967344	136967344	cg13616427	136198682	SURF6	3'UTR	135701283	136697971	2105	1631	7.44e-12	0.716646	2.07e-12	0.199463	0.0838909	No
smoking_cessation	20	61484317	62484317	cg03576121	61915802	ARFGAP1	Body	61418482	62415693	2114	2025	0.00785	0.760001	0.00151657	0.146744	0.0838888	No
smoking_cessation	9	135967344	136967344	cg02656967	136246106	STKLD1|SURF4	TSS1500|Body	135746277	136745965	2102	1722	7.88e-12	0.758247	1.64e-12	0.157914	0.0838394	No
smoking_cessation	15	78383813	79383813	cg18946403	78704064	-	-	78204123	79203574	2351	1846	0.00133007	0.744871	0.000303252	0.169745	0.0837502	No
smoking_cessation	8	42102668	43102668	cg08126344	42359079	SLC20A2	TSS200|5'UTR	41859533	42858783	1124	829	0.360693	0.451277	0.0463606	0.0579198	0.0837497	No
smoking_cessation	19	40853107	41853107	cg23838724	41038580	SPTBN4	Body	40547766	41538513	1951	1453	0.00248525	0.767588	0.000472201	0.145759	0.083695	No
smoking_cessation	22	41354446	42354446	cg00159442	41864973	ACO2|PHF5A	TSS200|TSS1500	41369108	42364057	1641	1608	0.114527	0.664418	0.0202093	0.117159	0.0836872	No
smoking_cessation	15	78383813	79383813	cg07843958	79341169	RASGRF1	Body	78841220	79840843	2447	1184	0.00137633	0.73774	0.000330173	0.176895	0.083658	No
smoking_cessation	19	40853107	41853107	cg04547554	41860013	TGFB1	TSS200	41360205	42359917	1855	1048	0.00614258	0.772554	0.00108647	0.136562	0.0836547	No
smoking_cessation	2	23453454	24453454	cg08212172	24216636	UBXN2A	Body	23716694	24715585	1807	1556	0.300015	0.32138	0.142453	0.152513	0.083639	No
smoking_cessation	19	40853107	41853107	cg23743927	41304969	EGLN2	TSS200|TSS1500	40805097	41804655	1939	1857	0.00230799	0.712891	0.000649595	0.200563	0.0835886	No
smoking_cessation	19	40853107	41853107	cg03743981	40850441	C19orf47	5'UTR	40350636	41349978	1475	845	0.0168375	0.582241	0.00892376	0.3085	0.0834984	No
smoking_cessation	15	78383813	79383813	cg08440415	78609893	-	-	78111216	79109856	2349	1537	0.00134654	0.754099	0.000287228	0.160772	0.083495	No
smoking_cessation	9	135967344	136967344	cg15485436	136856652	VAV2	Body	136356996	137356403	1745	1287	8.31e-12	0.800315	1.21e-12	0.11624	0.0834451	No
smoking_cessation	19	40853107	41853107	cg13464882	41805561	HNRNPUL1	Body	41305740	42300980	1858	1147	0.00229355	0.678235	0.000796125	0.235342	0.0833328	No
smoking_cessation	19	40853107	41853107	cg11539883	41496043	CYP2B6	TSS1500	40998112	41994840	1982	1745	0.00247288	0.763823	0.000485696	0.149938	0.0832799	No
smoking_cessation	19	40853107	41853107	cg06432096	41082678	SHKBP1	TSS200	40582781	41579070	2013	1535	0.00253737	0.783679	0.000421735	0.130172	0.0831904	No
smoking_cessation	11	15872431	16872431	cg06359632	15960510	-	-	15461116	16459560	1586	846	0.134352	0.672808	0.0182889	0.0915036	0.0830466	No
smoking_cessation	19	40853107	41853107	cg21573765	41220765	ADCK4	5'UTR	40721877	41704304	1936	1737	0.00247522	0.764546	0.000484301	0.149508	0.0829866	No
smoking_cessation	22	41354446	42354446	cg00500400	41487283	MIR1281|EP300	TSS1500	40987730	41986714	1583	997	0.122617	0.674956	0.0183817	0.1011	0.0829449	No
smoking_cessation	20	61484317	62484317	cg13477774	61927342	COL20A1	Body	61427869	62427187	2119	2043	0.00792935	0.767684	0.00144713	0.140022	0.082918	No
smoking_cessation	15	78383813	79383813	cg14178714	78370200	TBC1D2B	TSS1500	77870371	78870003	2442	1040	0.00421352	0.752703	0.000892453	0.159345	0.0828463	No
smoking_cessation	20	61484317	62484317	cg13690179	61919186	ARFGAP1	Body	61419979	62418385	2116	2031	0.00804498	0.778878	0.0013326	0.128933	0.0828112	No
smoking_cessation	9	135967344	136967344	cg13402624	136777561	VAV2	Body	136277664	137269682	1787	1386	8.17e-12	0.786646	1.36e-12	0.13055	0.0828033	No
smoking_cessation	9	135967344	136967344	cg14276973	136882828	-	-	136397195	137382664	1800	1281	8.2e-12	0.789168	1.33e-12	0.128034	0.0827983	No
smoking_cessation	20	61484317	62484317	cg27218892	62038111	KCNQ2	Body	61538390	62537288	2128	2089	0.00775787	0.751269	0.00161761	0.156566	0.0827898	No
smoking_cessation	9	135967344	136967344	cg21157725	136809652	VAV2	Body	136312071	137309645	1734	1311	8.27e-12	0.79604	1.26e-12	0.121187	0.0827731	No
smoking_cessation	9	135967344	136967344	cg02577909	136914463	BRD3	Body	136454105	137414142	1840	1275	7.18e-12	0.690983	2.35e-12	0.226306	0.0827106	No
smoking_cessation	20	61484317	62484317	cg18533473	62098253	KCNQ2	Body	61598348	62597694	2120	2001	0.0077196	0.747562	0.00165684	0.160365	0.0826964	No
smoking_cessation	20	61484317	62484317	cg04747225	62221039	GMEB2	3'UTR	61728414	62719376	1905	1570	0.00776109	0.751563	0.00161568	0.156376	0.0826845	No
smoking_cessation	15	76129609	77129609	cg04046731	76937305	SCAPER	Body	76437562	77436995	1606	1211	0.122644	0.680172	0.0175046	0.0969965	0.0826834	No
smoking_cessation	9	135967344	136967344	cg09741152	136325049	CACFD1	TSS200	135825911	136825003	2202	1951	7.91e-12	0.761149	1.62e-12	0.156272	0.0825794	No
smoking_cessation	20	61484317	62484317	cg06338376	62031739	-	-	61532591	62529923	2136	2102	0.00758257	0.734293	0.00179576	0.173818	0.0825109	No
smoking_cessation	9	135967344	136967344	cg08824291	136428028	ADAMTSL2	Body	135929200	136927876	2131	2101	8.09e-12	0.778534	1.44e-12	0.138978	0.0824881	No
smoking_cessation	6	34558117	35558117	cg10753702	35024546	ANKS1A	Body	34524698	35524394	1671	1602	0.459831	0.318104	0.0825534	0.0570267	0.0824846	No
smoking_cessation	3	48710732	50237323	cg02954987	49170599	LAMB2	TSS200	48670827	49669948	851	821	0.339992	0.390435	0.0871255	0.0999693	0.0824786	No
smoking_cessation	9	135967344	136967344	cg04674581	136283438	REXO4|ADAMTS13	TSS1500|Body	135783524	136782580	2143	1832	8.02e-12	0.7718	1.52e-12	0.145818	0.0823821	No
smoking_cessation	9	135967344	136967344	cg10542098	136039353	GBGT1	TSS200	135539793	136538798	2090	1264	7.95e-12	0.765905	1.58e-12	0.151733	0.0823614	No
smoking_cessation	9	135967344	136967344	cg00349975	136779686	VAV2	Body	136279935	137278582	1774	1372	7.95e-12	0.765776	1.58e-12	0.151867	0.0823562	No
smoking_cessation	9	135967344	136967344	cg04671100	136493259	-	-	135993474	136993189	2285	2272	7.91e-12	0.761751	1.62e-12	0.155981	0.0822676	No
smoking_cessation	3	48710732	50237323	cg14697246	48487981	ATRIP	TSS1500	47990500	48986546	902	196	0.694978	0.137384	0.0713775	0.0140277	0.0822333	No
smoking_cessation	19	40853107	41853107	cg23298564	41256395	SNRPA|C19orf54	TSS1500	40756528	41756085	1955	1793	0.00250196	0.772807	0.00046003	0.142012	0.0822196	No
smoking_cessation	22	41354446	42354446	cg17200553	41676991	RANGAP1	Body	41177500	42176871	1418	1288	0.11557	0.660142	0.0211836	0.12092	0.0821843	No
smoking_cessation	20	61484317	62484317	cg17237881	61867533	BIRC7	1stExon	61367860	62367377	2028	1876	0.00785534	0.760448	0.00153016	0.148047	0.082119	No
smoking_cessation	15	78383813	79383813	cg06323693	78890516	CHRNA3	Body	78390909	79390002	2163	2144	0.00135769	0.760338	0.000278578	0.155928	0.0820973	No
smoking_cessation	9	135967344	136967344	cg24595126	136879746	-	-	136397195	137379709	1785	1281	8.17e-12	0.786907	1.36e-12	0.131024	0.0820689	No
smoking_cessation	15	78383813	79383813	cg02537814	78929226	CHRNB4	Body	78429340	79428249	2173	2066	0.00131751	0.737841	0.000318806	0.178457	0.0820657	No
smoking_cessation	19	40853107	41853107	cg08868674	41665376	-	-	41166079	42164266	1913	1416	0.00240045	0.741447	0.000562198	0.173569	0.0820213	No
smoking_cessation	22	41354446	42354446	cg22970173	41637080	CHADL	TSS200	41137558	42136930	1429	1225	0.117405	0.663038	0.0207041	0.116844	0.0820096	No
smoking_cessation	9	135967344	136967344	cg02928015	136501367	DBH	TSS200	136001609	137001016	2285	2259	8.02e-12	0.772239	1.51e-12	0.145777	0.0819836	No
smoking_cessation	22	41354446	42354446	cg02589672	41763128	TEF	TSS1500	41264709	42262447	1506	1460	0.115893	0.668596	0.0197458	0.113834	0.081932	No
smoking_cessation	22	41354446	42354446	cg24823993	42085003	NHP2L1	TSS200	41585230	42584466	1793	1282	0.119502	0.660147	0.0212422	0.117263	0.0818461	No
smoking_cessation	19	40853107	41853107	cg19872335	41133077	LTBP4	Body	40633307	41632805	2010	1679	0.00247977	0.765969	0.000483677	0.14932	0.0817478	No
smoking_cessation	19	40853107	41853107	cg05372113	41595975	CYP2A13	Body	41096189	42092815	1962	1590	0.00225378	0.696161	0.000709709	0.219137	0.081739	No
smoking_cessation	19	40853107	41853107	cg22023011	40926824	-	-	40436275	41426757	1669	1092	0.00259177	0.799804	0.000374897	0.115609	0.0816204	No
smoking_cessation	15	78383813	79383813	cg16032438	78934419	CHRNB4	TSS1500	78434923	79434040	2182	2061	0.00135885	0.760993	0.000278284	0.155764	0.0816055	No
smoking_cessation	9	135967344	136967344	cg25020204	136500234	DBH	TSS1500	136000445	136999786	2285	2260	7.27e-12	0.699809	2.27e-12	0.218624	0.0815664	No
smoking_cessation	19	40853107	41853107	cg10693058	41025658	SPTBN4	Body	40526348	41525657	1846	1343	0.00245155	0.756948	0.000513703	0.158531	0.0815556	No
smoking_cessation	15	78383813	79383813	cg09986456	78894282	CHRNA3	Body	78394979	79392795	2163	2136	0.00134386	0.752592	0.000293402	0.164231	0.0815396	No
smoking_cessation	6	34558117	35558117	cg10731192	35436023	RPL10A	TSS200	34936299	35933327	1493	1013	0.465384	0.321673	0.0777537	0.0536618	0.0815266	No
smoking_cessation	9	135967344	136967344	cg09855906	136930274	BRD3	5'UTR	136454105	137430010	1927	1275	7.72e-12	0.743322	1.82e-12	0.175216	0.0814622	No
smoking_cessation	6	34558117	35558117	cg02379695	35064541	-	-	34565159	35564425	1708	1702	0.392346	0.271458	0.150623	0.104132	0.081441	No
smoking_cessation	9	135967344	136967344	cg05811250	136252600	STKLD1	Body	135753629	136752564	2096	1733	7.62e-12	0.734129	1.92e-12	0.184518	0.0813526	No
smoking_cessation	9	135967344	136967344	cg14082398	136344012	SLC2A6	Body	135844425	136843698	2175	1962	7.97e-12	0.767535	1.57e-12	0.151145	0.0813199	No
smoking_cessation	19	40853107	41853107	cg23851330	41598397	CYP2A13	Body	41098691	42097422	1959	1584	0.0023402	0.722853	0.000624648	0.192863	0.0813191	No
smoking_cessation	11	15872431	16872431	cg19785017	16618449	-	-	16118679	17117806	2031	1423	0.123168	0.620193	0.0290646	0.146269	0.0813054	No
smoking_cessation	22	41354446	42354446	cg13813247	41461852	-	-	40962808	41961831	1577	954	0.120802	0.661627	0.0210515	0.115217	0.0813026	No
smoking_cessation	6	34558117	35558117	cg11562411	35206618	SCUBE3	Body	34706951	35706003	1629	1461	0.461036	0.31878	0.0821977	0.0567538	0.081232	No
smoking_cessation	15	78383813	79383813	cg00492003	78572760	DNAJA4	Body	78073289	79071399	2438	1508	0.00137123	0.767924	0.000266622	0.149235	0.0812032	No
smoking_cessation	19	40853107	41853107	cg24899292	41798372	HNRNPUL1	Body	41298419	42297228	1880	1170	0.00251894	0.776565	0.000452015	0.139271	0.0811935	No
smoking_cessation	19	40853107	41853107	cg22745273	41256913	SNRPA|C19orf54	TSS1500|1stExon|5'UTR	40758507	41756906	1957	1796	0.00254599	0.786405	0.000419405	0.129465	0.0811646	No
smoking_cessation	15	76129609	77129609	cg07102368	76455848	C15orf27	Body	75956496	76955630	1681	1383	0.123513	0.611075	0.0309936	0.153259	0.0811607	No
smoking_cessation	9	135967344	136967344	cg13880081	136916173	BRD3	Body	136454105	137415554	1845	1275	8.19e-12	0.7883	1.36e-12	0.130627	0.0810729	No
smoking_cessation	9	135967344	136967344	cg04582843	136857244	VAV2	1stExon	136360153	137356661	1745	1286	8.3e-12	0.799019	1.25e-12	0.119951	0.0810305	No
smoking_cessation	19	40853107	41853107	cg13769964	41257233	SNRPA|C19orf54	TSS1500|1stExon|5'UTR	40758507	41756906	1957	1796	0.00252213	0.779035	0.000443743	0.136982	0.0810166	No
smoking_cessation	22	41354446	42354446	cg12249359	42296941	SREBF2|MIR33A	TSS200|Body	41797547	42796902	1782	892	0.162787	0.61375	0.0298996	0.112649	0.0809148	No
smoking_cessation	2	23453454	24453454	cg06151171	24712362	-	-	24213754	25211602	1610	499	0.669114	0.105439	0.124932	0.019606	0.0809088	No
smoking_cessation	9	135967344	136967344	cg08429635	136707643	VAV2	Body	136207843	137207212	1864	1576	8.24e-12	0.793696	1.3e-12	0.125461	0.0808427	No
smoking_cessation	20	61484317	62484317	cg15662224	62266902	-	-	61766946	62766224	1913	1500	0.00768391	0.744078	0.00171181	0.165684	0.0808417	No
smoking_cessation	20	61484317	62484317	cg19924438	61689726	-	-	61189730	62186719	1819	1463	0.00781245	0.754192	0.00161232	0.155568	0.0808153	No
smoking_cessation	19	40853107	41853107	cg26714915	40999461	SPTBN4	Body	40504601	41498733	1743	1227	0.00252683	0.779967	0.000441785	0.136287	0.0807781	No
smoking_cessation	19	40853107	41853107	cg25810618	41045300	SPTBN4	Body	40547766	41539990	1966	1468	0.00251797	0.777694	0.000449092	0.138625	0.080714	No
smoking_cessation	15	76129609	77129609	cg25649641	76635357	-	-	76136768	77134975	1696	1684	0.13087	0.651889	0.0228458	0.113719	0.0806757	No
smoking_cessation	22	41354446	42354446	cg22814256	41777658	TEF	TSS1500|Body	41283709	42275415	1518	1480	0.117911	0.680277	0.0179082	0.103239	0.0806651	No
smoking_cessation	20	61484317	62484317	cg03408077	62037584	KCNQ2	3'UTR	61537999	62537288	2131	2092	0.00751894	0.728131	0.00187847	0.18183	0.0806411	No
smoking_cessation	20	61484317	62484317	cg08525424	62439150	-	-	61940280	62917667	1892	1156	0.00756699	0.732717	0.00183166	0.17728	0.0806035	No
smoking_cessation	15	78383813	79383813	cg06480843	78442154	IDH3A	Body	77943858	78942035	2452	1205	0.00113488	0.635206	0.000504964	0.282553	0.0806013	No
smoking_cessation	20	61484317	62484317	cg14087697	61903101	ARFGAP1	TSS1500	61403266	62402956	2080	1965	0.00793212	0.767949	0.00146846	0.142088	0.0805622	No
smoking_cessation	8	42102668	43102668	cg15644191	42948687	SGK196	1stExon|5'UTR	42448873	43448095	1139	684	0.372197	0.461037	0.0385556	0.0476779	0.080532	No
smoking_cessation	15	78383813	79383813	cg27143209	78354460	TBC1D2B	Body	77854678	78851615	2445	996	0.00845892	0.725078	0.00214572	0.183846	0.080472	No
smoking_cessation	9	127417257	128417257	cg12252798	128367870	MAPKAP1	Body|5'UTR	127870771	128867388	1356	687	0.180686	0.558989	0.0439557	0.135906	0.0804643	No
smoking_cessation	20	61484317	62484317	cg05740283	62422360	ZBTB46	5'UTR	61940280	62917667	1892	1156	0.00808201	0.782587	0.0013182	0.127562	0.0804509	No
smoking_cessation	15	78383813	79383813	cg24369989	78933807	CHRNB4	TSS1500	78434923	79433171	2180	2061	0.00109635	0.613984	0.000542869	0.30394	0.0804368	No
smoking_cessation	9	135967344	136967344	cg13847635	136546801	SARDH	Body	136047139	137028987	2259	2185	7.79e-12	0.749852	1.76e-12	0.169733	0.0804142	No
smoking_cessation	15	78383813	79383813	cg04843573	79191833	-	-	78692112	79691701	2333	1522	0.00122197	0.684341	0.000417279	0.233608	0.0804116	No
smoking_cessation	9	127417257	128417257	cg12252801	127951667	PPP6C	Body	127451693	128449085	1158	1122	0.205117	0.540699	0.0478146	0.125962	0.0804076	No
smoking_cessation	20	61484317	62484317	cg24846440	62066253	KCNQ2	Body	61566716	62565646	2116	2040	0.00706992	0.684648	0.00232994	0.225549	0.0804028	No
smoking_cessation	19	40853107	41853107	cg06533062	40923095	-	-	40436275	41423083	1656	1079	0.00259647	0.801247	0.000374235	0.115405	0.0803774	No
smoking_cessation	19	40853107	41853107	cg10548098	41249604	C19orf54	Body	40749938	41749048	1944	1779	0.00243207	0.751219	0.000535892	0.165446	0.0803673	No
smoking_cessation	20	61484317	62484317	cg20732137	62251227	GMEB2	5'UTR	61751353	62751035	1928	1527	0.00774049	0.74956	0.00166008	0.160675	0.0803639	No
smoking_cessation	19	40853107	41853107	cg26015947	41256731	SNRPA|C19orf54	TSS200|TSS1500	40758507	41756563	1956	1795	0.00228427	0.705566	0.000683841	0.211144	0.0803214	No
smoking_cessation	20	61484317	62484317	cg19088196	62339561	ZGPAT|ARFRP1	TSS200|TSS1500|5'UTR	61839585	62838933	1892	1345	0.00810164	0.784524	0.00129952	0.125759	0.0803162	No
smoking_cessation	22	41354446	42354446	cg07746918	42229324	SREBF2	1stExon	41729912	42729096	1702	969	0.139397	0.638522	0.0254226	0.116371	0.0802882	No
smoking_cessation	9	135967344	136967344	cg09196186	136010195	RALGDS	Body	135510615	136510122	2099	1219	7.82e-12	0.752812	1.74e-12	0.166995	0.0801924	No
smoking_cessation	9	135967344	136967344	cg11126502	136452055	-	-	135952320	136951580	2239	2220	7.95e-12	0.76503	1.61e-12	0.154783	0.0801873	No
smoking_cessation	3	48710732	50237323	cg08502973	49081875	QRICH1	Body	48582281	49581559	814	731	0.343908	0.366612	0.101342	0.107952	0.0801848	No
smoking_cessation	9	135967344	136967344	cg21172209	136210743	MED22	Body|3'UTR	135710880	136710550	2098	1639	7.79e-12	0.749695	1.77e-12	0.170124	0.0801805	No
smoking_cessation	22	41354446	42354446	cg06255037	41634447	CHADL	Body	41134504	42133921	1437	1217	0.102849	0.580269	0.0356544	0.201081	0.0801472	No
smoking_cessation	2	23453454	24453454	cg08063864	24346004	LOC375190|PFN4	TSS1500|1stExon|5'UTR	23846473	24843330	1709	1273	0.329825	0.353252	0.114367	0.12241	0.080147	No
smoking_cessation	6	0	896321	cg12684209	393110	IRF4	5'UTR	202452	893019	1380	1380	0.4094	0.399427	0.0562554	0.0548049	0.0801126	No
smoking_cessation	6	0	896321	cg10934068	509762	EXOC2	Body	202452	1009330	1722	1397	0.40442	0.396035	0.0603947	0.0590625	0.0800882	No
smoking_cessation	6	34558117	35558117	cg25830052	35480426	TULP1	Body	34980601	35980121	1554	966	0.479425	0.331468	0.0645229	0.0445303	0.0800535	No
smoking_cessation	19	40853107	41853107	cg13342441	41857250	TGFB1	Body	41357794	42354629	1854	1052	0.00614626	0.773058	0.00111085	0.139639	0.0800456	No
smoking_cessation	22	41354446	42354446	cg25937494	42228971	SREBF2	TSS200	41729216	42728456	1701	970	0.142464	0.652591	0.0223955	0.102508	0.0800409	No
smoking_cessation	11	15872431	16872431	cg10569790	16274134	SOX6	Body	15774252	16773893	1664	1473	0.128451	0.643501	0.0246439	0.123378	0.0800258	No
smoking_cessation	19	40853107	41853107	cg00042969	40882392	PLD3	Body	40404343	41381683	1481	895	0.00254379	0.784759	0.000428964	0.132255	0.080013	No
smoking_cessation	19	40853107	41853107	cg07621682	41827759	CCDC97	Body	41328823	42327472	1871	1101	0.00262526	0.776313	0.000475654	0.140575	0.0800111	No
smoking_cessation	22	41354446	42354446	cg02107573	41386797	-	-	40886993	41885945	1557	859	0.150121	0.618894	0.0295016	0.121545	0.0799387	No
smoking_cessation	20	61484317	62484317	cg06491828	62441001	ZBTB46-AS1	Body	61942656	62917667	1891	1155	0.00808518	0.782892	0.00132075	0.127809	0.0798922	No
smoking_cessation	19	40853107	41853107	cg12585310	40872286	PLD3	5'UTR	40404343	41370502	1474	888	0.00245696	0.643163	0.00104511	0.2735	0.0798358	No
smoking_cessation	15	78383813	79383813	cg09934219	79254338	RASGRF1	3'UTR	78754863	79753627	2358	1386	0.00134265	0.749458	0.000303078	0.169096	0.0797995	No
smoking_cessation	9	135967344	136967344	cg13204763	136040311	GBGT1	TSS1500	135540534	136538798	2089	1264	7.19e-12	0.692698	2.36e-12	0.227509	0.0797934	No
smoking_cessation	11	15872431	16872431	cg26024085	16634155	-	-	16136390	17132237	2049	1421	0.126117	0.635165	0.0263544	0.132649	0.0797143	No
smoking_cessation	9	135967344	136967344	cg01588535	136629736	VAV2	Body	136130012	137125501	2171	1999	7.96e-12	0.766854	1.59e-12	0.153492	0.0796534	No
smoking_cessation	20	61484317	62484317	cg24674220	62251901	GMEB2	5'UTR	61751933	62751454	1928	1525	0.00744433	0.720882	0.00196427	0.190133	0.079576	No
smoking_cessation	19	40853107	41853107	cg06440553	41222923	ITPKC|ADCK4	TSS200	40723747	41704304	1935	1737	0.00252693	0.780519	0.000443599	0.136939	0.0795715	No
smoking_cessation	20	61484317	62484317	cg02065637	61809035	MIR124-3	TSS1500	61309540	62308829	2077	1777	0.007772	0.751309	0.00165288	0.159702	0.0795639	No
smoking_cessation	9	135967344	136967344	cg14587902	136913560	BRD3	Body	136454105	137413444	1834	1275	8.17e-12	0.786985	1.39e-12	0.13348	0.0795353	No
smoking_cessation	20	61484317	62484317	cg11118665	61493341	TCFL5	TSS1500	60994122	61993206	1751	1152	0.00800469	0.772181	0.00144016	0.138848	0.0795264	No
smoking_cessation	22	41354446	42354446	cg07288693	41348222	RBX1	Body	40849062	41847367	1562	816	0.169974	0.622791	0.0273997	0.100314	0.0795206	No
smoking_cessation	20	61484317	62484317	cg07279638	61513495	DIDO1	Body	61013686	62012603	1755	1194	0.00814766	0.786531	0.00129068	0.124516	0.0795148	No
smoking_cessation	15	78383813	79383813	cg12173284	78418237	CIB2	Body|5'UTR	77919840	78917399	2437	1174	0.00120004	0.665264	0.000457555	0.253575	0.0795038	No
smoking_cessation	9	135967344	136967344	cg07872945	136876036	-	-	136397195	137375773	1777	1281	8.21e-12	0.790521	1.35e-12	0.130005	0.0794742	No
smoking_cessation	9	135967344	136967344	cg06579577	136286875	ADAMTS13	TSS1500|Body	135786904	136786024	2138	1834	7.67e-12	0.738284	1.89e-12	0.182265	0.0794512	No
smoking_cessation	19	40853107	41853107	cg19268976	41129636	LTBP4	Body	40631072	41629162	2009	1668	0.00244744	0.755982	0.000523586	0.161649	0.0793978	No
smoking_cessation	9	135967344	136967344	cg22051242	136393762	-	-	135893990	136893736	2102	2020	7.81e-12	0.751969	1.75e-12	0.168651	0.0793802	No
smoking_cessation	22	41354446	42354446	cg22640653	42017251	XRCC6|DESI1	TSS200|1stExon|5'UTR	41519308	42516622	1698	1356	0.120212	0.665064	0.0207338	0.114629	0.0793612	No
smoking_cessation	20	61484317	62484317	cg21944757	61904196	ARFGAP1	1stExon|5'UTR	61404327	62404188	2080	1968	0.00782549	0.757625	0.00158741	0.153606	0.0793561	No
smoking_cessation	9	127417257	128417257	cg26395071	128136690	-	-	127637215	128635669	1205	978	0.136899	0.508614	0.0583704	0.216781	0.0793354	No
smoking_cessation	19	40853107	41853107	cg11562559	40865247	PLD3	TSS1500|5'UTR	40366362	41365095	1470	883	0.0044071	0.808316	0.000585988	0.107398	0.0792934	No
smoking_cessation	22	41354446	42354446	cg15291304	41864762	ACO2|PHF5A	TSS200|TSS1500	41369108	42364057	1641	1608	0.116022	0.673094	0.0193591	0.112231	0.0792931	No
smoking_cessation	19	40853107	41853107	cg00384577	41223078	ITPKC|ADCK4	TSS1500|1stExon	40723747	41704304	1935	1737	0.00254121	0.78493	0.000430223	0.132808	0.0792909	No
smoking_cessation	9	135967344	136967344	cg07005731	136557141	SARDH	Body	136057605	137028987	2239	2165	8.05e-12	0.775232	1.51e-12	0.145516	0.0792516	No
smoking_cessation	2	23453454	24453454	cg17041051	24051321	ATAD2B	Body	23551770	24546542	1992	1936	0.327157	0.35396	0.115147	0.124501	0.0792345	No
smoking_cessation	20	61484317	62484317	cg13861908	62290376	RTEL1	5'UTR	61790441	62789991	1915	1453	0.00788858	0.763885	0.00152371	0.147468	0.0792342	No
smoking_cessation	2	23453454	24453454	cg06623562	24434106	ITSN2	Body	23934533	24933689	1657	1093	0.396577	0.385444	0.0704091	0.0683534	0.0792163	No
smoking_cessation	15	47147755	48147755	cg18638998	47656820	SEMA6D	5'UTR	47157196	48155824	2120	2108	0.493702	0.218347	0.144819	0.0639691	0.0791625	No
smoking_cessation	22	41354446	42354446	cg21872942	42295667	SREBF2|MIR33A	TSS1500|Body	41797547	42795245	1779	892	0.16414	0.618848	0.0289165	0.108943	0.0791519	No
smoking_cessation	19	40853107	41853107	cg14997559	40950494	SERTAD3	TSS1500	40450508	41449922	1686	1130	0.00259011	0.799318	0.000384485	0.118574	0.0791332	No
smoking_cessation	15	78383813	79383813	cg24221507	78441458	IDH3A	TSS1500	77941713	78941119	2451	1203	0.00135713	0.759597	0.000285435	0.159682	0.0790782	No
smoking_cessation	15	76129609	77129609	cg25349610	76470979	C15orf27	Body	75971505	76969944	1683	1409	0.102391	0.506949	0.0523744	0.259234	0.0790517	No
smoking_cessation	22	41354446	42354446	cg00305281	42316176	-	-	41816652	42816066	1778	850	0.164018	0.567263	0.0425748	0.147167	0.0789763	No
smoking_cessation	19	40853107	41853107	cg00360107	41731934	AXL	Body	41232958	42231341	1961	1295	0.00254073	0.784745	0.000431983	0.133346	0.0789372	No
smoking_cessation	9	135967344	136967344	cg14183907	136114344	-	-	135615309	136605294	2032	1371	8.11e-12	0.780907	1.46e-12	0.14017	0.0789233	No
smoking_cessation	19	40853107	41853107	cg14115392	40895407	HIPK4	1stExon	40404343	41395036	1587	1001	0.00258102	0.796302	0.000395082	0.121813	0.0789092	No
smoking_cessation	9	135967344	136967344	cg04243082	136323270	ADAMTS13	Body	135823302	136823094	2192	1937	7.64e-12	0.736043	1.92e-12	0.185095	0.0788616	No
smoking_cessation	19	40853107	41853107	cg12947035	41644902	-	-	41145000	42143920	1935	1484	0.00243299	0.751505	0.000539836	0.166666	0.0788559	No
smoking_cessation	20	61484317	62484317	cg08221811	61733863	HAR1A|HAR1B	TSS200|Body	61275064	62233764	1895	1570	0.00760076	0.733884	0.00184298	0.177868	0.0788042	No
smoking_cessation	3	48710732	50237323	cg23460066	48957602	ARIH2|ARIH2OS	TSS1500|5'UTR	48461949	49455986	771	584	0.22652	0.200989	0.261693	0.23212	0.0786783	No
smoking_cessation	19	40853107	41853107	cg23737956	41020409	SPTBN4	Body	40524690	41520351	1818	1313	0.00259501	0.801125	0.000380164	0.117285	0.0786146	No
smoking_cessation	15	78383813	79383813	cg03323498	78528517	ACSBG1	TSS1500	78029536	79027561	2439	1405	0.00132407	0.741261	0.000319121	0.178576	0.0785193	No
smoking_cessation	19	40853107	41853107	cg26227592	41313786	EGLN2	3'UTR	40813854	41813375	1939	1872	0.00232338	0.717647	0.000650618	0.200884	0.0784951	No
smoking_cessation	22	41354446	42354446	cg10537103	41241088	ST13	Body	40741344	41739370	1498	655	0.344044	0.446698	0.0569299	0.0738377	0.0784904	No
smoking_cessation	22	41354446	42354446	cg25932461	42229068	SREBF2	TSS200	41729216	42729040	1702	970	0.144364	0.661297	0.0207768	0.0950949	0.0784671	No
smoking_cessation	9	135967344	136967344	cg13469396	136435554	ADAMTSL2	Body	135945208	136934924	2157	2134	7.95e-12	0.765562	1.62e-12	0.156029	0.0784092	No
smoking_cessation	9	127417257	128417257	cg24474862	128828069	-	-	128329179	129327858	1845	88	0.377232	0.429511	0.053745	0.0611149	0.0783976	No
smoking_cessation	19	40853107	41853107	cg04312358	41197166	NUMBL	TSS1500	40700671	41695804	1954	1734	0.00256549	0.79243	0.000408839	0.126204	0.0783922	No
smoking_cessation	19	40853107	41853107	cg12284426	41263187	SNRPA	Body	40764215	41762866	1961	1808	0.002299	0.710116	0.000675354	0.208525	0.0783849	No
smoking_cessation	6	34558117	35558117	cg05544828	35395209	PPARD	3'UTR	34897009	35895036	1492	1048	0.400762	0.27688	0.144344	0.0996467	0.0783673	No
smoking_cessation	19	40853107	41853107	cg12248040	41735712	AXL	Body|5'UTR	41236722	42235213	1961	1290	0.00251723	0.777483	0.000457565	0.141248	0.078294	No
smoking_cessation	22	41354446	42354446	cg02458785	42293245	SREBF2	Body	41797547	42793122	1764	892	0.158752	0.598517	0.0344916	0.12996	0.0782798	No
smoking_cessation	9	135967344	136967344	cg14271713	136153846	-	-	135654125	136652518	2073	1469	7.43e-12	0.715343	2.14e-12	0.206381	0.0782761	No
smoking_cessation	6	34558117	35558117	cg06087101	35551932	FKBP5	Body|3'UTR	35052419	36051413	1592	865	0.516573	0.271758	0.0874745	0.0459402	0.0782544	No
smoking_cessation	22	41354446	42354446	cg22537682	41593987	-	-	41094006	42092225	1558	1165	0.122067	0.683489	0.0176203	0.0985833	0.0782402	No
smoking_cessation	15	78383813	79383813	cg19941054	78730329	IREB2	TSS200	78230906	79229959	2280	1892	0.00134259	0.751886	0.000300596	0.168263	0.0782077	No
smoking_cessation	15	76129609	77129609	cg12860098	77363430	TSPAN3	1stExon|5'UTR	76863540	77863412	1534	468	0.464374	0.314314	0.0853974	0.0577234	0.0781912	No
smoking_cessation	9	135967344	136967344	cg10509965	135975951	RALGDS	Body	135476212	136475729	2078	1128	8.76e-12	0.792436	1.43e-12	0.129392	0.0781729	No
smoking_cessation	20	61484317	62484317	cg25625872	62258572	GMEB2	TSS200	61758917	62756918	1920	1510	0.00791647	0.7666	0.00150659	0.145814	0.0781636	No
smoking_cessation	20	61484317	62484317	cg03074225	62126068	EEF1A2	Body	61626303	62625036	2096	1921	0.00758767	0.734784	0.00183514	0.177635	0.0781573	No
smoking_cessation	3	48710732	50237323	cg25312696	49058599	NDUFAF3|DALRD3|MIR191|MIR425	TSS200|TSS1500|5'UTR	48563933	49557857	796	704	0.404112	0.416409	0.0499598	0.0514019	0.0781173	No
smoking_cessation	2	23453454	24453454	cg02696169	23886193	KLHL29	Body	23386293	24383059	2276	2112	0.349186	0.381986	0.0911165	0.0995972	0.0781146	No
smoking_cessation	19	40853107	41853107	cg05167074	41091695	SHKBP1	Body	40591854	41591276	2012	1548	0.0025488	0.787209	0.000426764	0.13173	0.0780851	No
smoking_cessation	22	41354446	42354446	cg05599925	41864505	ACO2|PHF5A	TSS1500|Body	41369108	42364057	1641	1608	0.117378	0.680959	0.0181835	0.105412	0.0780677	No
smoking_cessation	9	135967344	136967344	cg07553955	136733775	VAV2	Body	136233852	137232535	1886	1531	7.99e-12	0.769099	1.59e-12	0.15288	0.0780208	No
smoking_cessation	15	78383813	79383813	cg23418769	79229761	CTSH	Body|ExonBnd	78730252	79729756	2344	1445	0.00132297	0.740663	0.00032108	0.179678	0.0780143	No
smoking_cessation	9	127417257	128417257	cg14536239	128278422	MAPKAP1	Body	127778464	128778320	1256	817	0.165194	0.614772	0.0300988	0.111936	0.0779995	No
smoking_cessation	20	61484317	62484317	cg00480970	62200050	HELZ2	TSS1500|Body	61700710	62698484	2010	1706	0.00774312	0.749825	0.00168167	0.162771	0.0779795	No
smoking_cessation	20	61484317	62484317	cg27250877	61525338	DIDO1	Body	61032694	62023577	1713	1219	0.00782839	0.755712	0.00162568	0.156856	0.0779775	No
smoking_cessation	19	40853107	41853107	cg13085065	41769941	HNRNPUL1	TSS200|5'UTR	41270055	42267864	1932	1229	0.00233048	0.719492	0.000646745	0.199593	0.077938	No
smoking_cessation	15	78383813	79383813	cg06014892	79103753	ADAMTS7	1stExon|5'UTR	78604485	79603510	2128	1641	0.00128133	0.71758	0.000362483	0.202923	0.0778532	No
smoking_cessation	20	61484317	62484317	cg26492446	61638574	BHLHE23	TSS200	61141981	62138189	1900	1421	0.00803343	0.775525	0.00142208	0.137206	0.0778133	No
smoking_cessation	22	41354446	42354446	cg11969502	41929707	POLR3H	Body	41429823	42429049	1698	1519	0.117166	0.660182	0.0218429	0.122998	0.0778113	No
smoking_cessation	20	61484317	62484317	cg10801073	62185298	C20orf195	5'UTR	61686386	62685050	2032	1755	0.00790345	0.765354	0.00152377	0.147481	0.0777377	No
smoking_cessation	20	61484317	62484317	cg01245102	62236331	GMEB2	Body	61736711	62736296	1926	1560	0.0079641	0.771224	0.0014635	0.141645	0.0777042	No
smoking_cessation	9	135967344	136967344	cg13773148	136923109	BRD3	5'UTR	136454105	137422905	1870	1275	8.15e-12	0.785036	1.43e-12	0.13732	0.0776437	No
smoking_cessation	9	135967344	136967344	cg21244880	136039281	GBGT1	1stExon|5'UTR	135539793	136538798	2090	1264	7.88e-12	0.758765	1.7e-12	0.163621	0.0776141	No
smoking_cessation	19	40853107	41853107	cg07684128	41098689	LTBP4	TSS1500	40598759	41598318	1992	1561	0.00252472	0.779771	0.000452391	0.139645	0.0776063	No
smoking_cessation	20	61484317	62484317	cg19768108	62288000	RTEL1-TNFRSF6B|RTEL1	TSS1500	61789531	62787754	1913	1456	0.00795759	0.770568	0.00147139	0.142403	0.0776001	No
smoking_cessation	20	61484317	62484317	cg25957332	61562955	DIDO1	5'UTR	61088166	62060172	1768	1288	0.0082133	0.79287	0.00124476	0.120085	0.0775865	No
smoking_cessation	3	48710732	50237323	cg06365567	49057806	NDUFAF3|DALRD3|MIR425	TSS200|TSS1500|5'UTR	48558592	49557095	796	703	0.366034	0.377158	0.0883248	0.0909313	0.0775522	No
smoking_cessation	19	40853107	41853107	cg24833335	41870097	TMEM91|B9D2	TSS200|5'UTR	41370132	42369743	1859	1034	0.0062787	0.787275	0.00102095	0.127937	0.0774882	No
smoking_cessation	20	61484317	62484317	cg19811473	62289546	RTEL1	TSS200	61789557	62789525	1916	1455	0.00804311	0.77885	0.001387	0.134232	0.077488	No
smoking_cessation	9	135967344	136967344	cg24036228	136344328	SLC2A6	TSS200	135844425	136843698	2175	1962	7.95e-12	0.765346	1.63e-12	0.157213	0.0774404	No
smoking_cessation	19	40853107	41853107	cg03160190	41116008	LTBP4	Body	40616899	41615851	2017	1630	0.00240729	0.743527	0.000570323	0.176075	0.0774204	No
smoking_cessation	20	61484317	62484317	cg10946576	62079799	KCNQ2	Body	61582138	62576991	2106	2019	0.00776716	0.752168	0.00166331	0.160997	0.077405	No
smoking_cessation	19	40853107	41853107	cg06297490	41768343	HNRNPUL1	TSS200	41268555	42267864	1937	1234	0.0024008	0.74152	0.000577061	0.178156	0.0773466	No
smoking_cessation	15	78383813	79383813	cg21306113	78917532	CHRNB4	Body	78419476	79417527	2170	2087	0.00109062	0.610771	0.000554209	0.310293	0.0772911	No
smoking_cessation	15	78383813	79383813	cg24733262	79383644	RASGRF1	TSS1500	78883813	79883439	2503	1089	0.00223996	0.711492	0.000656223	0.208362	0.0772495	No
smoking_cessation	19	40853107	41853107	cg22249281	41082756	SHKBP1	1stExon|5'UTR	40582781	41579070	2013	1535	0.00252942	0.781225	0.000449295	0.13869	0.0771063	No
smoking_cessation	15	78383813	79383813	cg00002684	78572268	DNAJA4	Body	78073289	79071399	2438	1508	0.00134478	0.753112	0.000300463	0.16819	0.077053	No
smoking_cessation	20	61484317	62484317	cg08695577	62295023	RTEL1-TNFRSF6B|RTEL1	Body|5'UTR	61795351	62794000	1916	1447	0.00777066	0.752467	0.00166445	0.161099	0.0769982	No
smoking_cessation	3	48710732	50237323	cg25800011	49574370	-	-	49075513	50073640	1080	1080	0.429514	0.404139	0.0460785	0.0432793	0.0769899	No
smoking_cessation	19	40853107	41853107	cg25342397	41222833	ITPKC|ADCK4	TSS200	40723747	41704304	1935	1737	0.00252022	0.778445	0.000458644	0.141589	0.0769874	No
smoking_cessation	8	42102668	43102668	cg14335429	42342083	SLC20A2	5'UTR	41843452	42839843	1115	802	0.170253	0.21314	0.239677	0.299975	0.0769558	No
smoking_cessation	9	135967344	136967344	cg16750732	136579149	SARDH	Body	136079182	137028987	2209	2135	8.1e-12	0.779837	1.49e-12	0.143211	0.0769522	No
smoking_cessation	15	78383813	79383813	cg11184497	78384679	SH2D7	TSS1500	77884909	78884553	2413	1068	0.00260251	0.749681	0.000591039	0.170178	0.0769469	No
smoking_cessation	2	23453454	24453454	cg12305798	24396550	C2orf84	TSS1500	23896606	24896389	1690	1175	0.366934	0.389587	0.0808323	0.0857457	0.0769013	No
smoking_cessation	20	61484317	62484317	cg12171807	61914812	ARFGAP1	TSS1500|Body	61418482	62414708	2112	2023	0.00787284	0.762213	0.00156513	0.151452	0.0768974	No
smoking_cessation	20	61484317	62484317	cg13055711	61644999	LOC63930	Body	61145597	62144953	1906	1433	0.00791694	0.76428	0.00154798	0.149361	0.0768944	No
smoking_cessation	9	135967344	136967344	cg09106334	135982974	RALGDS	Body	135483721	136482692	2086	1152	8.27e-12	0.786891	1.43e-12	0.136249	0.0768602	No
smoking_cessation	20	61484317	62484317	cg25148155	62206770	HELZ2	TSS1500	61706824	62706105	1981	1667	0.00792625	0.767558	0.00151059	0.146205	0.0767995	No
smoking_cessation	15	47147755	48147755	cg24724084	48011382	SEMA6D	5'UTR	47513253	48387530	1541	1339	0.537517	0.231842	0.107549	0.0463111	0.0767819	No
smoking_cessation	3	48710732	50237323	cg01258012	49866227	TRAIP	3'UTR	49366741	50357869	1118	1052	0.155902	0.0776027	0.460547	0.229168	0.0767808	No
smoking_cessation	19	40853107	41853107	cg08736471	41712715	CYP2S1	3'UTR	41213030	42211875	1961	1328	0.0025154	0.776921	0.000464336	0.143341	0.0767588	No
smoking_cessation	19	40853107	41853107	cg22350777	40931943	SERTAD1	TSS200	40436275	41431935	1682	1105	0.00248589	0.76714	0.000496477	0.153135	0.0767431	No
smoking_cessation	19	40853107	41853107	cg08808904	41060475	SPTBN4	Body	40561702	41560380	1982	1492	0.00252087	0.778582	0.000459214	0.141754	0.0766838	No
smoking_cessation	9	135967344	136967344	cg08004162	136325323	C9orf7	Body	135825911	136825003	2202	1951	7.93e-12	0.763777	1.66e-12	0.159553	0.0766698	No
smoking_cessation	3	48710732	50237323	cg26323242	49148220	USP19	Body	48649406	49647821	848	795	0.383845	0.438588	0.0471508	0.0537987	0.0766168	No
smoking_cessation	19	40853107	41853107	cg05692049	41200462	ADCK4	Body	40700671	41700343	1956	1736	0.00252288	0.779268	0.000457182	0.141138	0.0766138	No
smoking_cessation	9	135967344	136967344	cg18315871	136085973	OBP2B	TSS1500	135586942	136585641	2036	1332	7.74e-12	0.745289	1.85e-12	0.178201	0.0765098	No
smoking_cessation	20	61484317	62484317	cg06983084	61526610	DIDO1	Body	61032694	62026398	1714	1220	0.00818448	0.790086	0.00128473	0.123945	0.0764995	No
smoking_cessation	9	135967344	136967344	cg14129329	136769545	VAV2	Body	136269576	137266704	1832	1432	7.59e-12	0.730589	2e-12	0.192916	0.0764951	No
smoking_cessation	9	135967344	136967344	cg03896580	136767365	VAV2	Body	136267371	137266704	1840	1440	8.24e-12	0.793408	1.35e-12	0.130099	0.0764929	No
smoking_cessation	19	40853107	41853107	cg18489603	41133106	LTBP4	Body	40633307	41632805	2010	1679	0.00250808	0.774714	0.000472314	0.145815	0.0764903	No
smoking_cessation	19	40853107	41853107	cg22046408	41106164	LTBP4	TSS1500|Body	40606433	41606123	2005	1597	0.00256726	0.792909	0.000413562	0.127654	0.0764564	No
smoking_cessation	19	40853107	41853107	cg11037750	41837015	TGFB1	Body	41337923	42336947	1873	1092	0.00253263	0.738005	0.000626169	0.182388	0.0764485	No
smoking_cessation	6	0	896321	cg00814898	474297	-	-	202452	973547	1632	1397	0.404727	0.39609	0.0621069	0.0607051	0.0763707	No
smoking_cessation	22	41354446	42354446	cg16828576	42318379	-	-	41819667	42817652	1776	843	0.172235	0.568085	0.0426687	0.140659	0.0763535	No
smoking_cessation	19	40853107	41853107	cg06653635	40910092	PRX	Body	40413482	41409387	1631	1049	0.00259661	0.801136	0.000387721	0.119548	0.0763323	No
smoking_cessation	9	135967344	136967344	cg14413584	136474904	-	-	135976552	136974020	2295	2291	7.95e-12	0.765505	1.64e-12	0.158222	0.0762724	No
smoking_cessation	20	61484317	62484317	cg18771182	61545803	DIDO1	5'UTR	61047508	62045300	1730	1248	0.00819202	0.790814	0.00127955	0.123445	0.0762691	No
smoking_cessation	19	40853107	41853107	cg12702336	41779891	HNRNPUL1	Body|ExonBnd	41281016	42278288	1918	1210	0.00251307	0.775532	0.000470818	0.145218	0.0762661	No
smoking_cessation	22	41354446	42354446	cg11372669	41459562	-	-	40959920	41958862	1578	951	0.111656	0.610245	0.0312375	0.170649	0.0762129	No
smoking_cessation	9	127417257	128417257	cg23822981	127894767	SCAI	Body	127397400	128394623	1112	1102	0.224283	0.588379	0.0306934	0.0804442	0.0762003	No
smoking_cessation	20	61484317	62484317	cg10805621	62285097	STMN3	TSS200|TSS1500	61785659	62785006	1909	1457	0.00815671	0.789849	0.00128681	0.124531	0.0761757	No
smoking_cessation	15	78383813	79383813	cg14826226	78633092	CRABP1	Body	78134138	79133026	2400	1654	0.00135543	0.75908	0.000291371	0.1631	0.0761733	No
smoking_cessation	20	61484317	62484317	cg06922964	62415337	ZBTB46	Body	61940280	62915231	1887	1156	0.00814476	0.788663	0.00129928	0.125734	0.0761582	No
smoking_cessation	3	48710732	50237323	cg14850653	49023660	-	-	48524031	49522543	775	657	0.427402	0.41765	0.0398908	0.0389044	0.0761526	No
smoking_cessation	22	41354446	42354446	cg24755020	41253165	XPNPEP3|ST13	TSS1500|1stExon|5'UTR	40754826	41753059	1498	666	0.348419	0.464528	0.0475684	0.0633442	0.0761397	No
smoking_cessation	20	61484317	62484317	cg04085306	62226480	GMEB2	Body	61728414	62724698	1910	1570	0.00799095	0.773822	0.00145281	0.14061	0.0761241	No
smoking_cessation	19	40853107	41853107	cg17222579	41618972	CYP2F1	TSS1500	41119273	42117225	1945	1546	0.00248976	0.769041	0.000492122	0.151931	0.0760455	No
smoking_cessation	20	61484317	62484317	cg21688209	61940917	COL20A1	Body	61441035	62440737	2168	2108	0.00815585	0.789652	0.00129037	0.124858	0.0760444	No
smoking_cessation	20	61484317	62484317	cg21212389	61569206	DIDO1|C20orf11	TSS1500|1stExon|5'UTR	61088166	62068904	1778	1298	0.00824786	0.796207	0.00122671	0.118345	0.0759731	No
smoking_cessation	15	78383813	79383813	cg09193347	79381867	RASGRF1	Body	78882925	79881738	2494	1091	0.00225503	0.749546	0.000516966	0.171757	0.0759251	No
smoking_cessation	15	78383813	79383813	cg15518684	79244019	-	-	78744292	79743978	2342	1405	0.00132028	0.737614	0.000330938	0.184813	0.0759214	No
smoking_cessation	20	61484317	62484317	cg19677479	61503787	-	-	61004142	62003492	1758	1169	0.00786012	0.758772	0.00161545	0.15587	0.0758823	No
smoking_cessation	19	40853107	41853107	cg03833908	41736912	AXL	Body|5'UTR	41237414	42235213	1960	1289	0.00234251	0.72352	0.000640059	0.197616	0.0758814	No
smoking_cessation	20	61484317	62484317	cg02296167	62363890	ZGPAT	Body	61863955	62863325	1913	1292	0.00798769	0.77349	0.00145899	0.141205	0.0758579	No
smoking_cessation	20	61484317	62484317	cg19166616	62259876	GMEB2	TSS1500	61761724	62756918	1919	1509	0.00554318	0.53678	0.00390345	0.377919	0.0758549	No
smoking_cessation	22	41354446	42354446	cg12403973	42230899	SREBF2	Body	41732146	42730680	1702	967	0.139288	0.638002	0.0263308	0.120531	0.0758478	No
smoking_cessation	20	61484317	62484317	cg14621701	61508590	-	-	61008620	62008514	1762	1188	0.00659322	0.636473	0.00288278	0.278212	0.0758397	No
smoking_cessation	9	127417257	128417257	cg13769004	128004122	HSPA5	TSS1500	127504910	128503106	1198	1104	0.205296	0.587695	0.0339872	0.0972184	0.075803	No
smoking_cessation	9	135967344	136967344	cg03782661	136445513	FAM163B	TSS200	135946599	136945170	2225	2203	7.96e-12	0.766078	1.64e-12	0.158157	0.0757643	No
smoking_cessation	6	34558117	35558117	cg23254569	35451487	TEAD3	Body	34954800	35951352	1496	995	0.472888	0.326916	0.0736343	0.0508289	0.0757322	No
smoking_cessation	20	61484317	62484317	cg09146667	61926385	COL20A1	5'UTR	61426512	62424528	2118	2040	0.00799325	0.77387	0.00145671	0.140956	0.0757234	No
smoking_cessation	15	76129609	77129609	cg17515837	76355522	C15orf27	5'UTR	75856022	76854815	1625	1208	0.136082	0.668652	0.0202294	0.0993236	0.075713	No
smoking_cessation	15	78383813	79383813	cg15637091	79299649	RASGRF1	Body	78800416	79799002	2401	1297	0.00115634	0.644141	0.000500087	0.278499	0.0757035	No
smoking_cessation	9	135967344	136967344	cg13471932	135992243	RALGDS	Body	135492572	136490768	2074	1163	8.05e-12	0.775313	1.55e-12	0.148997	0.0756905	No
smoking_cessation	9	127417257	128417257	cg21220551	127905013	SCAI	Body	127405632	128404605	1118	1110	0.220021	0.577493	0.0350022	0.0917951	0.0756886	No
smoking_cessation	9	135967344	136967344	cg11134013	136011466	RALGDS	Body	135511638	136511019	2098	1221	8.17e-12	0.786553	1.43e-12	0.137783	0.0756636	No
smoking_cessation	15	78383813	79383813	cg01665166	79191369	-	-	78691646	79691066	2332	1524	0.00131028	0.733794	0.000337431	0.188896	0.0756624	No
smoking_cessation	19	40853107	41853107	cg07808231	41111347	LTBP4	Body	40611363	41611177	2013	1617	0.00233514	0.721242	0.00064818	0.200124	0.0756511	No
smoking_cessation	19	40853107	41853107	cg23697081	41869688	TMEM91|B9D2	TSS200|5'UTR	41370132	42369393	1858	1034	0.00622638	0.780714	0.00108789	0.136333	0.0756384	No
smoking_cessation	9	135967344	136967344	cg03624243	136039441	GBGT1	TSS200	135539793	136538798	2090	1264	7.83e-12	0.754326	1.77e-12	0.170048	0.075626	No
smoking_cessation	15	78383813	79383813	cg19086033	78464457	ACSBG1	Body	77964911	78964362	2464	1250	0.00128793	0.720881	0.000360762	0.20185	0.0756201	No
smoking_cessation	19	40853107	41853107	cg21900416	40950172	SERTAD3	1stExon|5'UTR	40450321	41449922	1687	1130	0.00258569	0.797955	0.000400239	0.12344	0.0756198	No
smoking_cessation	19	40853107	41853107	cg07067521	41196729	NUMBL	TSS200	40697061	41695804	1955	1734	0.00245614	0.758653	0.000527201	0.162766	0.0755972	No
smoking_cessation	8	42102668	43102668	cg04071194	42551078	CHRNB3	TSS1500	42051522	43048266	1006	958	0.37108	0.460075	0.0416714	0.0515898	0.0755832	No
smoking_cessation	2	23453454	24453454	cg09048186	24164067	UBXN2A	5'UTR	23664171	24663691	1834	1656	0.351324	0.378792	0.0935526	0.100792	0.0755392	No
smoking_cessation	9	127417257	128417257	cg05054692	128141601	-	-	127641764	128640702	1206	976	0.177071	0.657945	0.0190042	0.0705388	0.0754409	No
smoking_cessation	19	40853107	41853107	cg04614483	41836950	TGFB1	3'UTR	41336950	42336947	1874	1093	0.00271984	0.792561	0.000442392	0.128837	0.075439	No
smoking_cessation	19	40853107	41853107	cg23959976	41187143	NUMBL	Body	40691632	41681288	1958	1732	0.00250123	0.772581	0.000482689	0.149018	0.0754173	No
smoking_cessation	19	40853107	41853107	cg17222365	40896583	HIPK4	TSS1500	40404343	41396565	1591	1005	0.00258807	0.798492	0.000399445	0.123165	0.0753556	No
smoking_cessation	19	40853107	41853107	cg09412728	40897467	HIPK4	TSS1500	40404343	41397370	1596	1010	0.00262379	0.809515	0.000363738	0.112148	0.0753495	No
smoking_cessation	20	61484317	62484317	cg15699267	61809557	MIR124-3	TSS1500	61309643	62309554	2078	1779	0.00800567	0.773906	0.00146241	0.141296	0.0753307	No
smoking_cessation	9	135967344	136967344	cg13718870	136919144	BRD3	5'UTR	136454105	137418902	1853	1275	8.2e-12	0.789774	1.4e-12	0.134899	0.0753271	No
smoking_cessation	9	135967344	136967344	cg00813126	136506657	DBH	Body	136006728	137006089	2283	2251	8.27e-12	0.796033	1.34e-12	0.12864	0.0753268	No
smoking_cessation	9	135967344	136967344	cg05887529	136576746	SARDH	Body	136077441	137028987	2212	2138	8.14e-12	0.783433	1.47e-12	0.14128	0.0752867	No
smoking_cessation	19	40853107	41853107	cg25623535	41196524	NUMBL	1stExon|5'UTR	40697061	41695804	1955	1734	0.00247582	0.764733	0.000508676	0.157045	0.0752379	No
smoking_cessation	20	61484317	62484317	cg24991640	61542949	DIDO1	Body	61044744	62042126	1732	1246	0.00818207	0.789854	0.00130006	0.125426	0.0752375	No
smoking_cessation	9	135967344	136967344	cg08860509	136430357	ADAMTSL2	Body	135930789	136930246	2140	2111	7.84e-12	0.75495	1.76e-12	0.169824	0.0752261	No
smoking_cessation	19	40853107	41853107	cg04145323	41732540	AXL	TSS200|Body	41232958	42232256	1962	1295	0.0025783	0.796347	0.000406415	0.125452	0.0752158	No
smoking_cessation	19	40853107	41853107	cg19396878	40973371	SPTBN4	5'UTR	40473822	41473065	1718	1181	0.00256783	0.792454	0.000419416	0.12936	0.0751988	No
smoking_cessation	20	61484317	62484317	cg27589663	61733633	HAR1A|HAR1B	Body	61275064	62233190	1892	1567	0.00786239	0.759138	0.00161846	0.156193	0.0751881	No
smoking_cessation	20	61484317	62484317	cg15020828	62000173	LOC100130587	Body	61501551	62499824	2180	2172	0.00778135	0.753543	0.00167187	0.161828	0.0751754	No
smoking_cessation	20	61484317	62484317	cg23938077	62236914	GMEB2	Body	61737998	62736738	1929	1559	0.00795048	0.769905	0.00150313	0.145484	0.0751571	No
smoking_cessation	9	127417257	128417257	cg08123138	128388891	MAPKAP1	Body|5'UTR	127889369	128886013	1372	652	0.223127	0.590022	0.0306692	0.0810245	0.075157	No
smoking_cessation	20	61484317	62484317	cg24804517	61560953	DIDO1	5'UTR	61088166	62060172	1768	1288	0.00814399	0.786179	0.00133898	0.129183	0.0751547	No
smoking_cessation	6	0	896321	cg20665464	224339	-	-	202452	724316	943	943	0.428336	0.416541	0.040585	0.0393923	0.0751456	No
smoking_cessation	19	40853107	41853107	cg19873111	41294244	RAB4B	3'UTR	40794259	41793137	1942	1845	0.00245761	0.759106	0.000527377	0.162821	0.0750875	No
smoking_cessation	11	15872431	16872431	cg03286461	16813531	PLEKHA7	Body	16314414	17313281	2045	1112	0.129447	0.647929	0.0245858	0.122985	0.0750526	No
smoking_cessation	19	40853107	41853107	cg03289197	41248587	C19orf54	Body	40749938	41748153	1942	1777	0.00252832	0.780947	0.000456783	0.141016	0.0750518	No
smoking_cessation	9	135967344	136967344	cg06128608	136834256	VAV2	Body	136334598	137334089	1737	1298	8.29e-12	0.797886	1.32e-12	0.127069	0.075045	No
smoking_cessation	22	41354446	42354446	cg14615476	42085091	C22orf46|SNU13	TSS200|TSS1500	41585230	42584466	1793	1282	0.118308	0.653547	0.023481	0.129637	0.0750268	No
smoking_cessation	2	23453454	24453454	cg23723762	24397608	FAM228A	TSS1500	23897725	24896909	1689	1173	0.315992	0.335308	0.132815	0.140859	0.0750261	No
smoking_cessation	22	41354446	42354446	cg05421366	41707691	ZC3H7B	5'UTR	41208017	42206540	1459	1357	0.120417	0.693033	0.0165208	0.0950067	0.075023	No
smoking_cessation	20	61484317	62484317	cg15567340	61975937	CHRNA4	3'UTR	61477177	62475451	2234	2212	0.00782055	0.757324	0.00163501	0.158255	0.074965	No
smoking_cessation	19	40853107	41853107	cg03786092	41469394	-	-	40969800	41968368	1953	1757	0.00249309	0.770064	0.000492319	0.151992	0.074958	No
smoking_cessation	19	40853107	41853107	cg22316201	41814592	-	-	41314720	42314203	1873	1131	0.0027087	0.800996	0.000409356	0.120977	0.0749092	No
smoking_cessation	9	135967344	136967344	cg11698867	136150802	ABO	TSS200	135651384	136650740	2071	1457	7.93e-12	0.763158	1.68e-12	0.161934	0.0749074	No
smoking_cessation	20	61484317	62484317	cg04714232	61719054	-	-	61275064	62218916	1837	1512	0.00823355	0.794876	0.0012523	0.120824	0.0748143	No
smoking_cessation	9	135967344	136967344	cg16434968	136221319	SURF1	Body|5'UTR	135721427	136720821	2100	1662	8.02e-12	0.77223	1.59e-12	0.153023	0.0747468	No
smoking_cessation	19	40853107	41853107	cg20298227	41140290	-	-	40640334	41639520	1990	1684	0.00258739	0.799211	0.000398637	0.123059	0.0747435	No
smoking_cessation	3	48710732	50237323	cg11847312	49840541	FAM212A	TSS200	49342417	50337422	1131	1077	0.544235	0.28233	0.0650585	0.0336753	0.074702	No
smoking_cessation	20	61484317	62484317	cg06653796	62367805	LIME1	TSS200	61867828	62866416	1905	1279	0.00809875	0.784244	0.00135993	0.131615	0.0746822	No
smoking_cessation	11	15872431	16872431	cg16243542	16849493	PLEKHA7	Body	16349641	17348878	2000	1039	0.131646	0.642396	0.0257411	0.125535	0.0746819	No
smoking_cessation	19	40853107	41853107	cg00301172	40971832	SPTBN4|BLVRB	TSS200|TSS1500	40473322	41471040	1713	1175	0.00257666	0.795177	0.000412311	0.127168	0.0746665	No
smoking_cessation	9	135967344	136967344	cg07824742	136501784	DBH	1stExon	136002096	137001593	2285	2258	7.99e-12	0.7692	1.62e-12	0.1562	0.0745994	No
smoking_cessation	19	40853107	41853107	cg17795486	41035368	SPTBN4	TSS1500|Body	40535964	41535348	1915	1416	0.00255656	0.789611	0.000430239	0.132808	0.0745946	No
smoking_cessation	19	40853107	41853107	cg25798605	41868887	TMEM91|B9D2	TSS1500|Body	41369533	42368738	1858	1035	0.00621425	0.779193	0.00110852	0.138921	0.0745638	No
smoking_cessation	11	15872431	16872431	cg13916967	16635104	-	-	16136390	17135084	2052	1421	0.12879	0.64863	0.0245355	0.123494	0.07455	No
smoking_cessation	22	41354446	42354446	cg22485413	41985886	PMM1	TSS200	41486193	42485671	1659	1402	0.120331	0.658774	0.0226143	0.123732	0.0745488	No
smoking_cessation	19	40853107	41853107	cg20525355	41190250	NUMBL	Body	40691632	41681288	1958	1732	0.00251873	0.777985	0.000468007	0.144484	0.0745446	No
smoking_cessation	9	127417257	128417257	cg18974533	128300217	MAPKAP1	Body	127800514	128799524	1291	777	0.172467	0.624104	0.0279277	0.100987	0.0745143	No
smoking_cessation	9	127417257	128417257	cg25580396	128235430	MAPKAP1	Body	127736933	128732475	1222	879	0.179696	0.669066	0.0162597	0.0604655	0.0745133	No
smoking_cessation	15	47147755	48147755	cg15976080	47809041	SEMA6D	5'UTR	47310059	48303378	1945	1773	0.527211	0.231872	0.115631	0.0507812	0.0745046	No
smoking_cessation	9	127417257	128417257	cg14320496	127960209	-	-	127460617	128460057	1169	1119	0.215161	0.567684	0.0392297	0.10343	0.0744952	No
smoking_cessation	20	61484317	62484317	cg25638993	62085629	KCNQ2	Body	61586179	62585553	2114	2015	0.00772604	0.748186	0.00173431	0.167876	0.0744784	No
smoking_cessation	15	78383813	79383813	cg14625737	78592142	WDR61	TSS200	78092147	79089007	2392	1522	0.00134595	0.75377	0.000303874	0.170103	0.0744768	No
smoking_cessation	6	34558117	35558117	cg18860398	35279650	DEF6	Body	34779801	35778989	1504	1255	0.456176	0.315253	0.091169	0.0629303	0.0744716	No
smoking_cessation	15	78383813	79383813	cg05816696	79399964	-	-	78900574	79899912	2516	1048	0.00385068	0.744831	0.000910049	0.175955	0.0744533	No
smoking_cessation	8	42102668	43102668	cg06729844	42551436	CHRNB3	TSS1500	42051522	43048266	1006	958	0.379636	0.470683	0.0336223	0.0416114	0.0744475	No
smoking_cessation	19	40853107	41853107	cg26338873	41304934	EGLN2	TSS200|TSS1500	40805097	41804655	1939	1857	0.00239331	0.739244	0.000593752	0.183324	0.0744453	No
smoking_cessation	19	40853107	41853107	cg20301340	41815941	CCDC97	TSS200	41315980	42315813	1874	1127	0.00267616	0.791372	0.000443526	0.131081	0.0744274	No
smoking_cessation	9	135967344	136967344	cg14295611	136876366	-	-	136397195	137375773	1777	1281	8.22e-12	0.791452	1.39e-12	0.134126	0.0744223	No
smoking_cessation	19	40853107	41853107	cg24019333	41768166	HNRNPUL1	TSS1500	41268214	42267864	1939	1236	0.00253333	0.782452	0.000453984	0.140144	0.074416	No
smoking_cessation	3	48710732	50237323	cg10996014	49449848	RHOA|TCTA	TSS1500|1stExon|5'UTR	48951259	49949834	950	950	0.408035	0.414504	0.0511583	0.0518949	0.074408	No
smoking_cessation	15	78383813	79383813	cg22485724	78401221	CIB2	Body	77902191	78901113	2409	1113	0.00141249	0.737591	0.000356897	0.186294	0.0743461	No
smoking_cessation	20	61484317	62484317	cg02665578	62153239	PPDPF	3'UTR	61653679	62653158	2091	1873	0.00802035	0.776675	0.00144168	0.139535	0.0743277	No
smoking_cessation	19	40853107	41853107	cg08204131	40971959	SPTBN4|BLVRB	TSS1500	40473322	41471040	1713	1175	0.00256494	0.791562	0.000425138	0.131127	0.0743214	No
smoking_cessation	22	41354446	42354446	cg01449607	41773477	TEF	Body	41283709	42273462	1515	1477	0.117475	0.677744	0.0192846	0.111183	0.0743132	No
smoking_cessation	20	61484317	62484317	cg06243326	61968102	-	-	61471335	62467796	2236	2192	0.00776954	0.752386	0.00169274	0.163847	0.074305	No
smoking_cessation	11	15872431	16872431	cg20677570	15962841	-	-	15463307	16462767	1588	852	0.130595	0.653997	0.0234999	0.117609	0.074299	No
smoking_cessation	3	48710732	50237323	cg21800196	48673931	SLC26A6|CELSR3	TSS1500|3'UTR	48174210	49166069	865	289	0.583334	0.237177	0.0748457	0.0303571	0.074287	No
smoking_cessation	19	40853107	41853107	cg15740054	41221099	ADCK4	TSS200|5'UTR	40721877	41704304	1936	1737	0.00252495	0.779906	0.000462695	0.142843	0.0742635	No
smoking_cessation	20	61484317	62484317	cg05057932	62006836	-	-	61507075	62504309	2171	2160	0.00527247	0.510585	0.00419013	0.405697	0.0742562	No
smoking_cessation	20	61484317	62484317	cg07293059	61582921	SLC17A9	TSS1500	61088166	62081653	1802	1322	0.00809497	0.781449	0.00139757	0.134841	0.0742177	No
smoking_cessation	20	61484317	62484317	cg23740750	61954987	COL20A1	Body	61456440	62454969	2215	2167	0.00744571	0.720926	0.00201885	0.195399	0.0742104	No
smoking_cessation	19	40853107	41853107	cg26718479	40886742	HIPK4	Body	40404343	41386584	1527	941	0.00264087	0.814755	0.000350459	0.108049	0.0742049	No
smoking_cessation	19	40853107	41853107	cg13345397	41082551	SHKBP1	TSS1500	40582781	41579070	2013	1535	0.00253923	0.784255	0.000448946	0.138585	0.074172	No
smoking_cessation	15	78383813	79383813	cg13419103	78362932	TBC1D2B	Body	77863002	78862845	2446	1013	0.00507043	0.725883	0.00135234	0.193526	0.0741686	No
smoking_cessation	20	61484317	62484317	cg14071762	61904060	ARFGAP1	TSS200	61404327	62403704	2079	1967	0.00796414	0.771049	0.00150214	0.145356	0.074129	No
smoking_cessation	19	40853107	41853107	cg04389275	41770014	HNRNPUL1	TSS200|5'UTR	41270055	42267864	1932	1229	0.00255006	0.787285	0.000439692	0.135673	0.0740524	No
smoking_cessation	22	41354446	42354446	cg26792365	41251628	XPNPEP3|ST13	TSS1500|Body	40754826	41750622	1496	664	0.332416	0.439012	0.0666243	0.0879148	0.0740328	No
smoking_cessation	19	40853107	41853107	cg19653594	40972323	SPTBN4|BLVRB	TSS1500	40473322	41472269	1717	1179	0.00264906	0.817521	0.000342161	0.10552	0.0739681	No
smoking_cessation	19	40853107	41853107	cg14004673	41256593	SNRPA|C19orf54	TSS200|TSS1500	40758507	41756563	1956	1795	0.00247199	0.763549	0.00051665	0.159509	0.0739535	No
smoking_cessation	9	135967344	136967344	cg25310906	136918230	BRD3	Body	136454105	137417940	1851	1275	8.03e-12	0.772787	1.59e-12	0.15326	0.0739528	No
smoking_cessation	15	78383813	79383813	cg16797277	79152920	-	-	78653068	79652742	2275	1577	0.00126241	0.706985	0.000388417	0.217452	0.0739125	No
smoking_cessation	19	40853107	41853107	cg13013982	41533751	-	-	41034386	42033703	1990	1694	0.00242586	0.749307	0.000562894	0.173794	0.0739104	No
smoking_cessation	15	78383813	79383813	cg10638647	78539031	-	-	78039186	79038374	2430	1426	0.00136304	0.763081	0.000288368	0.161365	0.0739028	No
smoking_cessation	22	41354446	42354446	cg04650641	41697410	ZC3H7B	TSS200	41197433	42197270	1446	1335	0.117987	0.677649	0.0193624	0.111133	0.0738689	No
smoking_cessation	15	78383813	79383813	cg04963153	78555966	DNAJA4	TSS1500	78056143	79055157	2433	1467	0.00103586	0.580017	0.000615329	0.344471	0.0738613	No
smoking_cessation	20	61484317	62484317	cg19054241	61621856	-	-	61141981	62120569	1876	1397	0.00739117	0.71352	0.00210508	0.203144	0.0738398	No
smoking_cessation	19	40853107	41853107	cg26936188	41770024	HNRNPUL1	TSS200|5'UTR	41270055	42267864	1932	1229	0.00258119	0.796894	0.000409265	0.126279	0.073836	No
smoking_cessation	19	40853107	41853107	cg07515241	41284000	RAB4B	TSS200	40784376	41782951	1949	1831	0.00255935	0.790533	0.00042967	0.132643	0.0738355	No
smoking_cessation	9	135967344	136967344	cg14446165	136833899	VAV2	Body	136334598	137332311	1736	1298	8.3e-12	0.798856	1.32e-12	0.127316	0.0738279	No
smoking_cessation	9	135967344	136967344	cg13199784	136283271	REXO4|ADAMTS13	TSS200|Body|1stExon|5'UTR	135783305	136782580	2144	1832	7.75e-12	0.746072	1.87e-12	0.180132	0.0737956	No
smoking_cessation	6	0	896321	cg23785612	387171	-	-	202452	887166	1348	1348	0.399271	0.389472	0.0696276	0.067845	0.073784	No
smoking_cessation	15	78383813	79383813	cg27550721	79381747	RASGRF1	Body	78882925	79881738	2494	1091	0.00216271	0.718858	0.00061585	0.204628	0.0737355	No
smoking_cessation	22	41354446	42354446	cg11931284	41492370	EP300	Body	40994744	41992279	1589	1008	0.122218	0.67323	0.0201139	0.110723	0.0737162	No
smoking_cessation	22	41354446	42354446	cg01766737	42341948	CENPM	Body	41842203	42837416	1762	805	0.22447	0.523128	0.0536747	0.125015	0.0737114	No
smoking_cessation	19	40853107	41853107	cg11960229	41640397	-	-	41140801	42139768	1929	1490	0.00243264	0.751396	0.000556813	0.171915	0.0736991	No
smoking_cessation	19	40853107	41853107	cg02950907	41671152	-	-	41172145	42170735	1912	1401	0.0025199	0.77834	0.000469618	0.144981	0.0736899	No
smoking_cessation	9	127417257	128417257	cg21736355	128189792	-	-	127692601	128687564	1196	909	0.158306	0.588938	0.0379518	0.141116	0.0736878	No
smoking_cessation	19	40853107	41853107	cg03047121	41768080	HNRNPUL1	TSS1500	41268214	42267864	1939	1236	0.00256712	0.79289	0.000422571	0.130443	0.073677	No
smoking_cessation	9	135967344	136967344	cg09420761	136282576	REXO4|ADAMTS13	Body	135782947	136782552	2145	1831	8.13e-12	0.782452	1.49e-12	0.143871	0.0736761	No
smoking_cessation	19	40853107	41853107	cg26588045	41283090	RAB4B|MIA	TSS1500|Body	40783233	41782951	1952	1831	0.00246507	0.76141	0.000524546	0.161948	0.0736516	No
smoking_cessation	20	61484317	62484317	cg02240876	61924240	COL20A1	TSS1500	61425993	62424017	2118	2039	0.00802	0.77646	0.00145122	0.140427	0.0736414	No
smoking_cessation	15	78383813	79383813	cg20287649	79310441	RASGRF1	Body	78810546	79809603	2436	1282	0.00134223	0.739255	0.00033683	0.18544	0.0736254	No
smoking_cessation	19	40853107	41853107	cg01409498	41429786	CYP2B7P1	TSS1500	40930117	41929251	1967	1828	0.00255731	0.789902	0.00043241	0.133489	0.0736186	No
smoking_cessation	9	135967344	136967344	cg13561918	136328561	C9orf7	Body	135828816	136826457	2202	1955	7.48e-12	0.720452	2.14e-12	0.205932	0.0736154	No
smoking_cessation	20	61484317	62484317	cg15272467	61822344	-	-	61322497	62320674	2048	1790	0.00793286	0.766873	0.00155272	0.150028	0.0736135	No
smoking_cessation	19	40853107	41853107	cg07123548	40896163	HIPK4	TSS200	40404343	41395851	1589	1003	0.00260848	0.804773	0.00038472	0.118621	0.0736129	No
smoking_cessation	19	40853107	41853107	cg19262282	40923249	-	-	40436275	41423083	1656	1079	0.00260764	0.804693	0.00038497	0.118724	0.0735901	No
smoking_cessation	9	135967344	136967344	cg06362070	136027697	-	-	135528016	136527226	2078	1231	7.94e-12	0.764702	1.68e-12	0.161738	0.0735609	No
smoking_cessation	9	135967344	136967344	cg03299838	135996055	RALGDS	Body	135496235	136495318	2077	1171	7.58e-12	0.729429	2.05e-12	0.197045	0.0735265	No
smoking_cessation	9	135967344	136967344	cg21266178	136857190	VAV2	Body	136360153	137356661	1745	1286	8.32e-12	0.801152	1.3e-12	0.125338	0.0735104	No
smoking_cessation	9	135967344	136967344	cg25569582	136933818	BRD3	TSS1500	136454105	137432648	1945	1275	6.11e-12	0.588638	3.51e-12	0.337924	0.0734378	No
smoking_cessation	11	15872431	16872431	cg06617449	16763554	C11orf58	Body|5'UTR	16263727	17261588	2076	1234	0.130203	0.655707	0.0233186	0.117359	0.0734115	No
smoking_cessation	19	40853107	41853107	cg27170720	40889902	HIPK4	Body	40404343	41389759	1561	975	0.0025501	0.78676	0.000443793	0.136846	0.0734005	No
smoking_cessation	15	78383813	79383813	cg22095041	78897050	CHRNA3	Body	78397355	79396743	2169	2133	0.00136575	0.76485	0.000286043	0.160118	0.0733806	No
smoking_cessation	19	40853107	41853107	cg13396108	40850927	C19orf47	Body|5'UTR	40351028	41350615	1475	848	0.0220404	0.777327	0.00351077	0.123745	0.0733762	No
smoking_cessation	9	135967344	136967344	cg13644300	136577774	SARDH	Body	136078561	137028987	2210	2136	7.94e-12	0.764496	1.68e-12	0.162146	0.0733575	No
smoking_cessation	19	40853107	41853107	cg15160195	41855775	TGFB1	Body	41355919	42354629	1861	1059	0.0033217	0.803848	0.000492028	0.118997	0.0733414	No
smoking_cessation	9	135967344	136967344	cg14955743	136223291	SURF1|SURF2	TSS200|1stExon|5'UTR	135723403	136723270	2103	1674	7.86e-12	0.756811	1.76e-12	0.169863	0.0733264	No
smoking_cessation	19	40853107	41853107	cg10177748	41770160	HNRNPUL1	1stExon|5'UTR	41270866	42267864	1931	1228	0.00252727	0.780247	0.000464841	0.143438	0.0733228	No
smoking_cessation	22	41354446	42354446	cg16824126	41626394	CHADL|L3MBTL2	Body|3'UTR	41126673	42126301	1464	1208	0.11884	0.669448	0.0208779	0.117536	0.0732976	No
smoking_cessation	19	40853107	41853107	cg06553871	40996006	SPTBN4	Body	40496201	41495755	1738	1220	0.0024298	0.749964	0.000563272	0.173782	0.0732605	No
smoking_cessation	9	127417257	128417257	cg00238698	128604965	PBX3	Body	128107706	129103584	1599	359	0.351948	0.428179	0.0662123	0.0804805	0.0731806	No
smoking_cessation	19	40853107	41853107	cg06544310	41768003	HNRNPUL1	TSS1500	41268214	42267864	1939	1236	0.00260006	0.803063	0.000391245	0.120768	0.0731781	No
smoking_cessation	20	61484317	62484317	cg03436624	62338435	ZGPAT|ARFRP1	TSS1500|Body|ExonBnd|5'UTR	61838637	62838153	1889	1346	0.00767244	0.742962	0.00180183	0.174407	0.0731571	No
smoking_cessation	19	40853107	41853107	cg08602075	41768357	HNRNPUL1	TSS200	41268555	42267864	1937	1234	0.00249724	0.771307	0.000494185	0.152563	0.0731393	No
smoking_cessation	20	61484317	62484317	cg03873930	62340664	ZGPAT|ARFRP1	TSS1500|Body	61840878	62840655	1894	1342	0.00802153	0.776766	0.00145319	0.140647	0.0731117	No
smoking_cessation	19	40853107	41853107	cg10787145	41284032	RAB4B	TSS200	40784376	41782951	1949	1831	0.00257216	0.794488	0.000419289	0.129437	0.0730836	No
smoking_cessation	15	78383813	79383813	cg16996544	78441237	IDH3A	TSS1500	77941713	78941119	2451	1203	0.00134657	0.753688	0.000306709	0.171595	0.0730636	No
smoking_cessation	19	40853107	41853107	cg12669065	41196194	NUMBL	TSS200|Body|5'UTR	40696513	41695804	1956	1734	0.00259109	0.800337	0.000400625	0.123672	0.0729995	No
smoking_cessation	20	61484317	62484317	cg20662717	61542163	DIDO1	Body	61044744	62042126	1732	1246	0.00822762	0.794251	0.00127775	0.123274	0.072969	No
smoking_cessation	9	135967344	136967344	cg14165766	136211179	MED22	Body	135711437	136710881	2097	1640	7.77e-12	0.747726	1.86e-12	0.179305	0.0729686	No
smoking_cessation	19	40853107	41853107	cg17121761	41869947	TMEM91|B9D2	1stExon|5'UTR	41370132	42369743	1859	1034	0.00629886	0.789803	0.00103658	0.129901	0.0729605	No
smoking_cessation	22	41354446	42354446	cg12220199	41828036	-	-	41332147	42327050	1574	1562	0.117262	0.676972	0.0196198	0.113195	0.0729507	No
smoking_cessation	6	34558117	35558117	cg14666322	35403131	-	-	34903396	35902393	1494	1038	0.474632	0.327871	0.0737416	0.050867	0.0728893	No
smoking_cessation	3	48710732	50237323	cg26794015	48473668	CCDC51	3'UTR	47975247	48972892	899	186	0.67576	0.128747	0.103073	0.0195648	0.0728557	No
smoking_cessation	15	76129609	77129609	cg20920983	77224987	RCN2	Body	76726320	77724335	1430	684	0.132873	0.69521	0.0159092	0.0831661	0.0728416	No
smoking_cessation	19	40853107	41853107	cg13715758	40971869	SPTBN4|BLVRB	TSS200|TSS1500	40473322	41471040	1713	1175	0.00225924	0.697218	0.000735733	0.22698	0.072807	No
smoking_cessation	3	48710732	50237323	cg10742060	49707916	BSN	3'UTR	49208865	50207227	1164	1164	0.464261	0.357718	0.0594758	0.045754	0.0727916	No
smoking_cessation	19	40853107	41853107	cg08467108	41304898	EGLN2	TSS200|TSS1500	40805097	41804655	1939	1857	0.0024856	0.767753	0.000506788	0.156464	0.0727909	No
smoking_cessation	19	40853107	41853107	cg17346780	41025010	SPTBN4	Body	40525193	41524733	1839	1335	0.00252751	0.780318	0.000466334	0.143898	0.0727904	No
smoking_cessation	8	42102668	43102668	cg17427853	42364544	SLC20A2	5'UTR	41864696	42863533	1125	833	0.373658	0.467498	0.038261	0.047797	0.0727862	No
smoking_cessation	8	42102668	43102668	cg15793069	42854809	HOOK3	Body	42355041	43354224	1304	902	0.373316	0.463109	0.0405787	0.0502662	0.0727298	No
smoking_cessation	19	40853107	41853107	cg13069030	41701894	CYP2S1	Body	41202611	42201790	1916	1345	0.00255088	0.787879	0.000441848	0.136399	0.0727296	No
smoking_cessation	19	40853107	41853107	cg27190206	40949452	SERTAD3	TSS1500|5'UTR	40450321	41448652	1684	1127	0.00261442	0.806818	0.000380903	0.117475	0.0727117	No
smoking_cessation	9	135967344	136967344	cg10827072	136738541	VAV2	Body	136238919	137238495	1889	1518	8.2e-12	0.789794	1.43e-12	0.137557	0.0726494	No
smoking_cessation	9	127417257	128417257	cg18536500	128409835	MAPKAP1	Body|5'UTR	127910307	128909395	1374	612	0.254476	0.554839	0.0371398	0.080904	0.0726414	No
smoking_cessation	19	40853107	41853107	cg27299532	41036340	SPTBN4	TSS200|Body	40547766	41536325	1927	1429	0.00246522	0.761402	0.000527893	0.162971	0.0726342	No
smoking_cessation	15	78383813	79383813	cg20655644	79254454	RASGRF1	3'UTR	78754863	79753627	2358	1386	0.00133424	0.744767	0.000324295	0.180947	0.0726277	No
smoking_cessation	19	40853107	41853107	cg16256242	40915728	PRX	5'UTR	40416921	41415087	1636	1055	0.00259398	0.800327	0.000402369	0.124071	0.0726058	No
smoking_cessation	20	61484317	62484317	cg19768442	62076131	KCNQ2	Body	61576777	62569982	2111	2026	0.00768649	0.744356	0.00179331	0.173591	0.0725733	No
smoking_cessation	20	61484317	62484317	cg15417758	62178951	SRMS	TSS200	61679007	62678549	2024	1762	0.00781909	0.757184	0.00166098	0.160773	0.0725624	No
smoking_cessation	19	40853107	41853107	cg04433253	41751971	AXL	Body	41252119	42250325	1952	1266	0.00241127	0.744757	0.000582022	0.179694	0.0725562	No
smoking_cessation	19	40853107	41853107	cg04748673	41082663	SHKBP1	TSS200	40582781	41579070	2013	1535	0.0024312	0.750889	0.000562247	0.17358	0.0725373	No
smoking_cessation	20	61484317	62484317	cg14961750	61717778	-	-	61275064	62217614	1835	1510	0.00819967	0.791604	0.00130952	0.126349	0.072537	No
smoking_cessation	19	40853107	41853107	cg06369833	40909697	PRX	Body	40413482	41409387	1631	1049	0.00246986	0.762028	0.000526742	0.162444	0.0725321	No
smoking_cessation	22	41354446	42354446	cg24865802	42084920	NHP2L1	TSS200	41585230	42584466	1793	1282	0.121932	0.673569	0.0202414	0.111744	0.072514	No
smoking_cessation	19	40853107	41853107	cg22030032	41312792	EGLN2	Body	40813199	41812050	1939	1870	0.00250301	0.773129	0.000490303	0.151372	0.0725058	No
smoking_cessation	8	42102668	43102668	cg22331074	42751762	RNF170|HOOK3	TSS1500|Body|1stExon|5'UTR	42252500	43251615	1270	940	0.374051	0.46403	0.0399425	0.0494783	0.0724982	No
smoking_cessation	22	41354446	42354446	cg26179441	42084863	NHP2L1	1stExon|5'UTR	41585230	42584466	1793	1282	0.116819	0.645325	0.0253589	0.140013	0.0724838	No
smoking_cessation	9	135967344	136967344	cg21222370	136023905	RALGDS	Body	135524764	136523669	2082	1229	8.02e-12	0.772348	1.61e-12	0.15518	0.0724719	No
smoking_cessation	3	48710732	50237323	cg20366299	49056463	NDUFAF3|DALRD3	TSS1500|5'UTR	48558592	49555963	794	701	0.412459	0.424984	0.0444326	0.0457095	0.0724144	No
smoking_cessation	19	40853107	41853107	cg26741226	41295838	RAB4B	3'UTR	40795870	41795718	1940	1846	0.00251767	0.777657	0.00047595	0.146939	0.0724103	No
smoking_cessation	19	40853107	41853107	cg19689415	40949328	SERTAD3	TSS1500|5'UTR	40450321	41448652	1684	1127	0.00260946	0.805287	0.00038685	0.119311	0.0724057	No
smoking_cessation	19	40853107	41853107	cg00487780	41816298	CCDC97	Body	41316355	42316236	1874	1126	0.0025476	0.753356	0.000579041	0.171157	0.072361	No
smoking_cessation	19	40853107	41853107	cg26599104	40932063	SERTAD1	TSS200	40436275	41431935	1682	1105	0.00254171	0.784363	0.000454955	0.140325	0.0723145	No
smoking_cessation	22	41354446	42354446	cg12856612	42228819	SREBF2	TSS1500	41729216	42728456	1701	970	0.142692	0.653635	0.0235532	0.107819	0.0723007	No
smoking_cessation	15	78383813	79383813	cg25600227	78485898	ACSBG1	Body	77986025	78985317	2456	1306	0.0013694	0.766484	0.000285281	0.159606	0.0722552	No
smoking_cessation	3	48710732	50237323	cg05726910	48885437	PRKAR2A	TSS200	48385718	49385417	795	487	0.493768	0.360227	0.0426982	0.0310781	0.0722283	No
smoking_cessation	20	61484317	62484317	cg05519816	61752747	-	-	61275064	62252695	1937	1612	0.00813175	0.78518	0.0013792	0.133099	0.0722092	No
smoking_cessation	20	61484317	62484317	cg03330516	62178744	SRMS	1stExon	61679007	62678549	2024	1762	0.00799136	0.773867	0.00149245	0.144454	0.0721958	No
smoking_cessation	20	61484317	62484317	cg20642413	62338338	ZGPAT|ARFRP1	TSS1500|Body	61838637	62838153	1889	1346	5.56e-05	0.0053831	0.00942857	0.912945	0.0721877	No
smoking_cessation	8	42102668	43102668	cg09431415	42224968	POLB	Body	41730465	42723794	1126	681	0.363255	0.457631	0.0473553	0.0595862	0.0721725	No
smoking_cessation	15	76129609	77129609	cg19289870	77154861	SCAPER	TSS1500|Body	76655055	77654784	1438	778	0.130509	0.684091	0.0181548	0.0950901	0.0721556	No
smoking_cessation	6	0	896321	cg20949502	503807	EXOC2	Body	202452	1003512	1673	1397	0.39288	0.38462	0.0760117	0.0743416	0.0721464	No
smoking_cessation	15	78383813	79383813	cg04825814	79042597	-	-	78542649	79542582	2163	1806	0.00135815	0.760602	0.000295864	0.16562	0.0721238	No
smoking_cessation	9	135967344	136967344	cg08107930	136025003	RALGDS	TSS1500	135525079	136523669	2080	1229	8.12e-12	0.781655	1.52e-12	0.146262	0.0720829	No
smoking_cessation	15	76129609	77129609	cg08234411	77177293	SCAPER	TSS1500	76678249	77676612	1435	743	0.133999	0.70103	0.0149176	0.077971	0.0720819	No
smoking_cessation	9	127417257	128417257	cg16840192	127933458	PPP6C	Body|ExonBnd	127439200	128432309	1146	1126	0.231683	0.609903	0.0237948	0.0625674	0.0720516	No
smoking_cessation	19	40853107	41853107	cg09991444	41628500	CYP2F1	Body	41128711	42128292	1938	1520	0.00246839	0.762438	0.000526379	0.162517	0.0720503	No
smoking_cessation	15	78383813	79383813	cg27331012	78578877	WDR61	Body	78078903	79078357	2429	1512	0.00136864	0.766474	0.000285516	0.159825	0.0720466	No
smoking_cessation	19	40853107	41853107	cg15959687	41729970	AXL	Body	41230146	42229730	1966	1301	0.00258261	0.797679	0.000412362	0.127292	0.0720335	No
smoking_cessation	20	61484317	62484317	cg01683086	62300161	RTEL1-TNFRSF6B|RTEL1	Body	61800425	62797873	1913	1439	0.0081327	0.787525	0.00135313	0.130958	0.0720318	No
smoking_cessation	20	61484317	62484317	cg25570494	61526495	DIDO1	Body	61032694	62026398	1714	1220	0.00772311	0.745549	0.0017921	0.172928	0.0720079	No
smoking_cessation	6	34558117	35558117	cg23865415	34607214	C6orf106	Body	34110257	35107169	1613	970	0.473283	0.320246	0.0802409	0.0542228	0.0720068	No
smoking_cessation	20	61484317	62484317	cg13830297	62314161	RTEL1-TNFRSF6B|RTEL1	Body	61814968	62814093	1894	1406	0.00816584	0.790735	0.00132027	0.127776	0.0720029	No
smoking_cessation	9	135967344	136967344	cg04011741	136293644	ADAMTS13	Body	135796182	136793029	2139	1843	7.18e-12	0.690982	2.46e-12	0.237031	0.071987	No
smoking_cessation	15	76129609	77129609	cg04391175	77176539	SCAPER	TSS1500	76677085	77675988	1436	745	0.120742	0.631679	0.0281901	0.147408	0.0719806	No
smoking_cessation	22	41354446	42354446	cg09465855	42343302	CENPM	TSS200	41844786	42843100	1763	804	0.243018	0.559295	0.0381015	0.0876171	0.0719682	No
smoking_cessation	19	40853107	41853107	cg21598517	41870026	TMEM91|B9D2	1stExon|5'UTR	41370132	42369743	1859	1034	0.00619783	0.777134	0.00114556	0.143568	0.0719544	No
smoking_cessation	20	61484317	62484317	cg04977659	62387994	ZBTB46	Body	61888132	62887619	1849	1190	0.0080186	0.77647	0.00146823	0.142102	0.0719412	No
smoking_cessation	20	61484317	62484317	cg26075664	61869032	BIRC7|MIR3196	TSS1500|Body	61369111	62368804	2028	1879	0.00794193	0.768844	0.00154747	0.149735	0.0719313	No
smoking_cessation	20	61484317	62484317	cg19267861	61809724	MIR124-3	TSS200	61310070	62309554	2077	1779	0.00809328	0.782375	0.00140981	0.136214	0.0719077	No
smoking_cessation	22	41354446	42354446	cg15284719	42078388	NHP2L1	Body|1stExon|5'UTR	41580713	42578054	1787	1285	0.121913	0.673545	0.02034	0.112303	0.0719001	No
smoking_cessation	20	61484317	62484317	cg17222046	62189168	-	-	61691709	62687168	2029	1748	0.00762645	0.738528	0.00186053	0.180098	0.0718875	No
smoking_cessation	19	40853107	41853107	cg15448385	40903642	PRX	Body|3'UTR	40404343	41403325	1619	1033	0.00257018	0.792979	0.000428603	0.132165	0.0718566	No
smoking_cessation	19	40853107	41853107	cg01124941	41496076	CYP2B6	TSS1500	40998112	41994840	1982	1745	0.00254666	0.786611	0.000448839	0.138566	0.071828	No
smoking_cessation	9	135967344	136967344	cg05948375	136398563	ADAMTSL2	TSS1500|5'UTR	135898904	136898236	2094	2028	7.86e-12	0.756619	1.78e-12	0.171567	0.0718142	No
smoking_cessation	9	135967344	136967344	cg13692082	136447400	-	-	135951152	136947105	2230	2209	8.05e-12	0.775251	1.59e-12	0.152939	0.0718097	No
smoking_cessation	19	40853107	41853107	cg22922010	40888270	HIPK4	Body	40404343	41387669	1540	954	0.00260706	0.804326	0.000392153	0.120915	0.0717598	No
smoking_cessation	9	135967344	136967344	cg02053952	136989004	-	-	136490768	137488657	1884	1144	0.207744	0.522908	0.0562044	0.141399	0.0717438	No
smoking_cessation	20	61484317	62484317	cg25480132	62280338	STMN3	Body	61781705	62779974	1893	1458	0.00801098	0.775737	0.00147812	0.143061	0.0717124	No
smoking_cessation	19	40853107	41853107	cg17125270	40871421	PLD3	5'UTR	40404343	41370502	1474	888	0.00289094	0.756766	0.000642014	0.167989	0.0717112	No
smoking_cessation	9	135967344	136967344	cg26719522	136569480	SARDH	Body	136072922	137028987	2219	2145	7.96e-12	0.766564	1.68e-12	0.161727	0.0717092	No
smoking_cessation	20	61484317	62484317	cg01699217	61638488	BHLHE23	TSS200	61141981	62138189	1900	1421	0.00805589	0.777693	0.00146233	0.141097	0.0716912	No
smoking_cessation	8	42102668	43102668	cg14424363	42128252	IKBKB	TSS1500	41628650	42627893	1221	611	0.37302	0.469588	0.0380048	0.0477719	0.0716153	No
smoking_cessation	6	34558117	35558117	cg17136038	34762855	UHRF1BP1	Body	34263564	35261407	1568	1128	0.440316	0.303636	0.109228	0.0752509	0.0715691	No
smoking_cessation	9	135967344	136967344	cg19045187	136293638	ADAMTS13	Body	135796182	136793029	2139	1843	6.6e-12	0.63556	3.04e-12	0.292882	0.0715576	No
smoking_cessation	19	40853107	41853107	cg17072268	40853164	PLD3|C19orf47	TSS1500|5'UTR	40353508	41352840	1479	855	0.0209545	0.766353	0.00375948	0.137421	0.0715118	No
smoking_cessation	19	40853107	41853107	cg04291888	41698977	CYP2S1	TSS200	41200511	42198558	1909	1346	0.00255241	0.788351	0.000444424	0.137195	0.0714565	No
smoking_cessation	19	40853107	41853107	cg16596691	41260294	SNRPA	Body	40760449	41760033	1958	1802	0.0025161	0.777173	0.000480913	0.148473	0.0713565	No
smoking_cessation	9	135967344	136967344	cg14206140	136303481	ADAMTS13	Body	135804735	136803455	2146	1858	8.15e-12	0.78442	1.5e-12	0.144256	0.0713239	No
smoking_cessation	19	40853107	41853107	cg19986979	41280014	MIA|MIA-RAB4B	TSS1500	40780325	41777357	1954	1827	0.00254131	0.784961	0.000455887	0.140743	0.0712987	No
smoking_cessation	20	61484317	62484317	cg07062658	62290499	RTEL1	5'UTR	61790616	62790472	1916	1452	0.00777525	0.752911	0.00171862	0.16635	0.0712453	No
smoking_cessation	19	40853107	41853107	cg26475899	41214965	ADCK4	Body	40719076	41704304	1941	1737	0.00262476	0.810735	0.000372649	0.115033	0.0712352	No
smoking_cessation	9	127417257	128417257	cg14293864	127624284	RPL35	TSS200	127127172	128123792	961	785	0.233326	0.589671	0.0300098	0.0757705	0.0712226	No
smoking_cessation	9	135967344	136967344	cg16870419	136749511	VAV2	Body	136249929	137249058	1891	1499	7.9e-12	0.760389	1.75e-12	0.16839	0.0712215	No
smoking_cessation	19	40853107	41853107	cg12748926	40854020	PLD3|C19orf47	TSS1500|5'UTR	40354067	41353411	1479	857	0.0214823	0.786581	0.00321171	0.117527	0.0711989	No
smoking_cessation	15	78383813	79383813	cg05296453	78973558	-	-	78473868	79469620	2203	1985	0.00139618	0.781901	0.000259574	0.145298	0.0711453	No
smoking_cessation	19	40853107	41853107	cg13350768	41074427	SPTBN4	Body	40574929	41574123	2007	1525	0.00249759	0.771393	0.000500379	0.154473	0.0711357	No
smoking_cessation	9	135967344	136967344	cg00474592	136309313	ADAMTS13	Body	135812568	136809118	2178	1894	8.02e-12	0.772106	1.63e-12	0.156806	0.0710885	No
smoking_cessation	22	41354446	42354446	cg18503793	41763370	TEF	TSS200	41264709	42262447	1506	1460	0.120875	0.697337	0.0163658	0.0943447	0.0710782	No
smoking_cessation	9	135967344	136967344	cg03912740	136242381	C9orf96|SURF4	TSS1500|Body	135742518	136741349	2101	1714	7.94e-12	0.764863	1.71e-12	0.164115	0.071022	No
smoking_cessation	9	135967344	136967344	cg10337957	136496482	-	-	135996978	136996235	2287	2268	7.92e-12	0.762354	1.73e-12	0.166702	0.0709446	No
smoking_cessation	15	76129609	77129609	cg05061763	77092082	SCAPER	Body|5'UTR	76592668	77591777	1489	894	0.12831	0.683894	0.0184724	0.0983869	0.0709368	No
smoking_cessation	3	48710732	50237323	cg06101841	48758048	-	-	48258638	49255503	865	372	0.54469	0.292803	0.059617	0.0319767	0.0709127	No
smoking_cessation	19	40853107	41853107	cg03860210	41619386	CYP2F1	TSS1500	41119829	42119080	1945	1545	0.00250632	0.774158	0.000492144	0.151943	0.0709	No
smoking_cessation	22	41354446	42354446	cg04386512	41698454	ZC3H7B	5'UTR	41198988	42198404	1448	1338	0.117234	0.673602	0.0205141	0.117799	0.0708513	No
smoking_cessation	3	48710732	50237323	cg18605031	49314155	C3orf62	1stExon	48816725	49813939	893	893	0.369474	0.391058	0.0819646	0.0866821	0.0708214	No
smoking_cessation	19	40853107	41853107	cg15535636	41284070	RAB4B	TSS200	40784376	41784047	1950	1832	0.00245967	0.759743	0.000539222	0.166484	0.0707743	No
smoking_cessation	15	78383813	79383813	cg26166433	78937416	-	-	78438073	79436814	2182	2054	0.00140352	0.786007	0.00025292	0.141571	0.0707659	No
smoking_cessation	19	40853107	41853107	cg03401297	41025959	SPTBN4	Body	40526348	41525952	1848	1345	0.00251235	0.775721	0.000487791	0.150541	0.0707376	No
smoking_cessation	22	41354446	42354446	cg09258082	41791815	TEF	Body	41294478	42290177	1547	1512	0.120436	0.694959	0.0168308	0.097049	0.0707249	No
smoking_cessation	9	135967344	136967344	cg21158975	136831506	VAV2	Body	136332736	137325822	1738	1301	8.27e-12	0.795825	1.39e-12	0.133451	0.0707241	No
smoking_cessation	20	61484317	62484317	cg10786876	62121918	EEF1A2	Body	61622473	62620523	2103	1933	0.00802284	0.776926	0.00147592	0.142856	0.0707187	No
smoking_cessation	19	40853107	41853107	cg00831560	41290997	RAB4B	Body	40791483	41790822	1945	1842	0.00243461	0.752004	0.000564524	0.1743	0.0706973	No
smoking_cessation	11	15872431	16872431	cg15486826	15939887	-	-	15440280	16438411	1593	816	0.133086	0.666455	0.0216111	0.108151	0.0706963	No
smoking_cessation	9	135967344	136967344	cg03092975	136365303	-	-	135865359	136859049	2160	1981	7.89e-12	0.759216	1.77e-12	0.170092	0.0706916	No
smoking_cessation	15	78383813	79383813	cg05650144	79231825	CTSH	Body	78732010	79731632	2341	1440	0.00139449	0.780024	0.000264062	0.147635	0.0706817	No
smoking_cessation	9	135967344	136967344	cg14524403	136325208	C9orf7	1stExon	135825911	136825003	2202	1951	7.85e-12	0.755704	1.8e-12	0.173614	0.0706811	No
smoking_cessation	19	40853107	41853107	cg05412325	41483553	-	-	40985003	41981729	1970	1748	0.00248074	0.76625	0.000518469	0.160074	0.0706771	No
smoking_cessation	9	135967344	136967344	cg06974755	135996931	RALGDS	TSS1500|Body	135497017	136496708	2076	1172	7.82e-12	0.752691	1.84e-12	0.176633	0.0706761	No
smoking_cessation	9	135967344	136967344	cg24770292	136223781	SURF1|SURF2	TSS1500|Body	135724174	136723520	2103	1675	8.1e-12	0.779927	1.55e-12	0.149418	0.0706551	No
smoking_cessation	22	41354446	42354446	cg22083753	42078365	NHP2L1	Body|1stExon|5'UTR	41580713	42578054	1787	1285	0.122993	0.67951	0.0194513	0.107394	0.0706519	No
smoking_cessation	20	61484317	62484317	cg07560932	61598002	SLC17A9	Body	61141981	62098002	1825	1346	0.00813158	0.784984	0.00139751	0.134838	0.0706483	No
smoking_cessation	19	40853107	41853107	cg26527583	40931697	SERTAD1	5'UTR	40436275	41431602	1681	1104	0.00255041	0.787048	0.000451645	0.139305	0.0706443	No
smoking_cessation	20	61484317	62484317	cg07047373	61733540	HAR1A|HAR1B	Body	61275064	62233190	1892	1567	0.00812686	0.784674	0.00140095	0.135195	0.0706032	No
smoking_cessation	22	41354446	42354446	cg25724106	41656433	RANGAP1	Body	41156988	42156343	1402	1256	0.122496	0.69564	0.0166697	0.0945945	0.0705995	No
smoking_cessation	19	40853107	41853107	cg22964259	40895711	HIPK4	1stExon	40404343	41395036	1587	1001	0.00257827	0.795453	0.000424674	0.130951	0.0705937	No
smoking_cessation	19	40853107	41853107	cg14312812	41062331	SPTBN4	Body	40564528	41562218	1986	1497	0.00251273	0.776069	0.000487006	0.150344	0.0705879	No
smoking_cessation	19	40853107	41853107	cg03315687	40932206	SERTAD1	TSS1500	40436275	41431935	1682	1105	0.00257907	0.795893	0.000423197	0.130527	0.070578	No
smoking_cessation	19	40853107	41853107	cg07071106	40853908	PLD3|C19orf47	TSS1500|5'UTR	40354067	41353411	1479	857	0.0218955	0.801711	0.00281519	0.103008	0.0705699	No
smoking_cessation	2	23453454	24453454	cg06325700	24299405	SF3B6|FAM228B	TSS200|TSS1500	23800049	24797952	1741	1355	0.374305	0.400925	0.0744905	0.0797176	0.0705624	No
smoking_cessation	20	61484317	62484317	cg19454646	62183745	C20orf195	TSS1500	61684287	62683275	2025	1756	0.00805912	0.780428	0.00144153	0.139524	0.0705471	No
smoking_cessation	9	135967344	136967344	cg14201417	136400057	ADAMTSL2	5'UTR	135900699	136898922	2091	2030	8.29e-12	0.798023	1.37e-12	0.131468	0.0705094	No
smoking_cessation	22	41354446	42354446	cg00460457	41631801	CHADL	Body	41131871	42131762	1447	1213	0.123037	0.693548	0.0170272	0.0959097	0.0704782	No
smoking_cessation	9	135967344	136967344	cg07259307	136869441	-	-	136397195	137369392	1767	1281	8.29e-12	0.798527	1.36e-12	0.131008	0.0704648	No
smoking_cessation	9	135967344	136967344	cg03722346	136843859	VAV2	Body	136344613	137337357	1731	1290	8.17e-12	0.786879	1.48e-12	0.142669	0.0704516	No
smoking_cessation	9	135967344	136967344	cg23105877	136542466	SARDH	Body	136042530	137028987	2281	2207	6.86e-12	0.66026	2.8e-12	0.269315	0.0704248	No
smoking_cessation	19	40853107	41853107	cg26994859	40948697	SERTAD3	TSS200|5'UTR	40448787	41448652	1688	1127	0.00259912	0.802098	0.00040358	0.124476	0.0704233	No
smoking_cessation	15	78383813	79383813	cg10612806	78819833	HYKK	Body	78320172	79319073	2240	2070	0.0012492	0.699582	0.000407889	0.228357	0.0704037	No
smoking_cessation	20	61484317	62484317	cg07382590	62284780	STMN3	TSS200	61785659	62783413	1907	1457	0.00795816	0.770623	0.00154445	0.149485	0.0703892	No
smoking_cessation	3	48710732	50237323	cg07685267	48461021	PLXNB1	Body	47961604	48960938	899	180	0.576166	0.105914	0.209159	0.0383784	0.070382	No
smoking_cessation	9	135967344	136967344	cg12929123	136035279	GBGT1	Body|5'UTR	135535874	136533066	2075	1241	8.09e-12	0.779236	1.56e-12	0.150398	0.0703658	No
smoking_cessation	20	61484317	62484317	cg22889895	61903250	ARFGAP1	TSS1500	61403266	62402956	2080	1965	0.00796638	0.771266	0.0015384	0.14887	0.0703597	No
smoking_cessation	20	61484317	62484317	cg06398228	62092656	KCNQ2	Body	61594353	62589377	2111	2007	0.00463165	0.448526	0.00487129	0.471663	0.0703083	No
smoking_cessation	20	61484317	62484317	cg17158750	61924382	COL20A1	TSS200	61425993	62424017	2118	2039	0.00809637	0.783854	0.00140891	0.136334	0.0703063	No
smoking_cessation	19	40853107	41853107	cg23031387	40974581	SPTBN4	5'UTR	40474765	41474512	1718	1184	0.00260321	0.803371	0.000399857	0.123329	0.0702973	No
smoking_cessation	19	40853107	41853107	cg02750754	41869941	TMEM91|B9D2	1stExon|5'UTR	41370132	42369743	1859	1034	0.00610657	0.765692	0.00124998	0.156663	0.070289	No
smoking_cessation	2	23453454	24453454	cg09969392	23741540	KLHL29	5'UTR	23241579	24240996	2234	1766	0.345845	0.360844	0.109185	0.11385	0.0702748	No
smoking_cessation	9	127417257	128417257	cg23452090	128790599	-	-	128291664	129290598	1800	119	0.361467	0.416958	0.0702972	0.0810185	0.0702593	No
smoking_cessation	20	61484317	62484317	cg20969846	61570221	DIDO1|C20orf11	TSS1500|5'UTR	61088166	62070160	1781	1301	0.00801593	0.773818	0.00151741	0.146413	0.0702352	No
smoking_cessation	19	40853107	41853107	cg03730535	41768214	HNRNPUL1	TSS200	41268214	42267864	1939	1236	0.00254222	0.785197	0.000458583	0.141569	0.0702329	No
smoking_cessation	19	40853107	41853107	cg08439295	40900784	PRX	Body|3'UTR	40404343	41400696	1613	1027	0.00260942	0.805083	0.000394628	0.121684	0.0702285	No
smoking_cessation	15	76129609	77129609	cg11789146	77090138	SCAPER	Body|5'UTR	76590401	77589535	1491	901	0.126207	0.672679	0.0206885	0.110199	0.0702267	No
smoking_cessation	19	40853107	41853107	cg07063351	41060190	SPTBN4	Body	40561702	41559932	1979	1489	0.00258302	0.79778	0.000417899	0.129	0.0702194	No
smoking_cessation	19	40853107	41853107	cg21117476	41698918	CYP2S1	TSS200	41200511	42198558	1909	1346	0.00262464	0.810659	0.000376212	0.116129	0.0702117	No
smoking_cessation	19	40853107	41853107	cg12534549	41208535	ADCK4	Body	40712373	41704304	1943	1737	0.00254895	0.787319	0.000451774	0.139474	0.0702062	No
smoking_cessation	9	135967344	136967344	cg14237189	136679025	VAV2	Body	136179241	137178009	1931	1704	8.08e-12	0.778326	1.57e-12	0.151487	0.0701867	No
smoking_cessation	19	40853107	41853107	cg17764986	41196598	NUMBL	TSS200	40697061	41695804	1955	1734	0.00248493	0.767546	0.000515856	0.159268	0.0701856	No
smoking_cessation	19	40853107	41853107	cg25469492	41859862	TGFB1	TSS200	41360205	42358780	1853	1048	0.00612165	0.769921	0.00121383	0.152593	0.0701507	No
smoking_cessation	15	78383813	79383813	cg22501608	78449129	IDH3A	Body	77949887	78949127	2460	1221	0.00140647	0.787223	0.000252012	0.140984	0.0701343	No
smoking_cessation	22	41354446	42354446	cg13624577	41731942	ZC3H7B	Body	41232298	42231376	1466	1395	0.119576	0.68942	0.0178764	0.102997	0.0701308	No
smoking_cessation	19	40853107	41853107	cg27064521	40953834	BLVRB	Body	40454107	41453793	1694	1146	0.00260473	0.803832	0.000398924	0.12304	0.070125	No
smoking_cessation	19	40853107	41853107	cg14950834	40971830	SPTBN4|BLVRB	TSS200|TSS1500	40473322	41471040	1713	1175	0.0025892	0.799048	0.000414425	0.127825	0.0701234	No
smoking_cessation	19	40853107	41853107	cg09417522	41395831	CYP2G1P	TSS1500	40896929	41895071	1912	1850	0.00256975	0.793744	0.000431306	0.133152	0.0701029	No
smoking_cessation	15	78383813	79383813	cg09457483	78831373	PSMA4	TSS1500	78331881	79331362	2224	2087	0.0014021	0.78521	0.000255523	0.143029	0.0701028	No
smoking_cessation	9	135967344	136967344	cg14355939	136401278	ADAMTSL2	5'UTR	135901354	136900918	2092	2032	8.16e-12	0.78539	1.5e-12	0.144533	0.0700762	No
smoking_cessation	22	41354446	42354446	cg19448990	41842841	TOB2	1stExon|5'UTR	41343354	42342765	1600	1593	0.110035	0.63559	0.0272087	0.157094	0.0700714	No
smoking_cessation	20	61484317	62484317	cg00282989	62018636	-	-	61519042	62518441	2142	2128	0.00798128	0.772904	0.00152406	0.14752	0.0700707	No
smoking_cessation	19	40853107	41853107	cg03998419	40880103	PLD3	Body	40404343	41378347	1479	893	0.0026379	0.813791	0.000367114	0.113184	0.0700191	No
smoking_cessation	15	78383813	79383813	cg06959053	79382548	RASGRF1	Body	78882925	79882448	2501	1091	0.00217352	0.722453	0.000616179	0.20474	0.0700167	No
smoking_cessation	11	15872431	16872431	cg26837681	16628281	-	-	16133413	17127874	2043	1422	0.131512	0.662307	0.0225704	0.113597	0.070014	No
smoking_cessation	19	40853107	41853107	cg07061579	41196715	NUMBL	TSS200	40697061	41695804	1955	1734	0.00243097	0.750877	0.000570397	0.176114	0.0700068	No
smoking_cessation	9	127417257	128417257	cg22390693	128255980	MAPKAP1	Body	127756425	128755979	1225	851	0.177373	0.660575	0.0195039	0.0725665	0.0699813	No
smoking_cessation	15	78383813	79383813	cg18264995	78380289	-	-	77880898	78879819	2430	1061	0.00335933	0.764804	0.000708192	0.161161	0.0699676	No
smoking_cessation	19	40853107	41853107	cg25621094	41292592	RAB4B	Body	40792926	41792092	1944	1844	0.00252381	0.779556	0.000477692	0.14748	0.0699631	No
smoking_cessation	6	34558117	35558117	cg20494661	34880181	ANKS1A	Body	34382610	35379998	1559	1287	0.475926	0.328672	0.0742529	0.0512088	0.06994	No
smoking_cessation	19	40853107	41853107	cg24726064	41770190	HNRNPUL1	TSS200|TSS1500|5'UTR	41270866	42267864	1931	1228	0.00251702	0.777082	0.000486005	0.149975	0.0699396	No
smoking_cessation	15	76129609	77129609	cg15156941	76578733	ETFA	Body	76079021	77077159	1684	1613	0.130227	0.647948	0.025431	0.126463	0.0699316	No
smoking_cessation	15	76129609	77129609	cg10831353	77389178	-	-	76897067	77889172	1590	420	0.486215	0.323248	0.0724919	0.0481246	0.0699198	No
smoking_cessation	9	135967344	136967344	cg11300570	136637929	VAV2	Body	136138125	137125501	2096	1924	8.01e-12	0.770933	1.65e-12	0.159165	0.0699016	No
smoking_cessation	9	135967344	136967344	cg11476726	136605158	SARDH	TSS200	136107529	137104795	2223	2109	7.79e-12	0.750173	1.87e-12	0.179934	0.0698931	No
smoking_cessation	9	135967344	136967344	cg15195735	136804835	VAV2	Body	136305012	137304584	1735	1317	7.17e-12	0.689891	2.5e-12	0.240261	0.0698475	No
smoking_cessation	19	40853107	41853107	cg14250206	41769376	HNRNPUL1	TSS1500|5'UTR	41269481	42267864	1934	1231	0.002521	0.778313	0.000482347	0.148846	0.0698375	No
smoking_cessation	9	135967344	136967344	cg13601517	136374564	-	-	135875268	136874378	2154	1995	7.74e-12	0.745473	1.92e-12	0.184705	0.0698226	No
smoking_cessation	19	40853107	41853107	cg13542022	40932276	SERTAD1	TSS1500	40436275	41431935	1682	1105	0.00263763	0.813965	0.000367159	0.113235	0.0697957	No
smoking_cessation	20	61484317	62484317	cg24727024	61824211	-	-	61324658	62320674	2042	1790	0.00791935	0.765566	0.00160529	0.155114	0.0697952	No
smoking_cessation	19	40853107	41853107	cg13332130	41284234	RAB4B	1stExon|5'UTR	40784376	41784047	1950	1832	0.00248719	0.768243	0.000514882	0.158967	0.0697876	No
smoking_cessation	3	48710732	50237323	cg02386575	49068057	QRICH1|IMPDH2	TSS1500|Body	48570686	49566715	805	715	0.421739	0.435115	0.036149	0.0372258	0.0697707	No
smoking_cessation	19	40853107	41853107	cg16238903	41021327	SPTBN4	Body	40524690	41521133	1820	1315	0.0022962	0.708877	0.000707565	0.218368	0.0697509	No
smoking_cessation	20	61484317	62484317	cg15808292	61825349	-	-	61325567	62320674	2036	1790	0.00818702	0.791441	0.00133811	0.129286	0.0697481	No
smoking_cessation	19	40853107	41853107	cg24870050	41798334	HNRNPUL1	Body	41298419	42297228	1880	1170	0.00248434	0.765898	0.000523672	0.161373	0.0697205	No
smoking_cessation	22	41354446	42354446	cg18343535	41653295	RANGAP1	Body	41153879	42153292	1403	1252	0.119842	0.680391	0.0194897	0.110581	0.0696957	No
smoking_cessation	22	41354446	42354446	cg13228442	41763512	TEF	1stExon|5'UTR	41264709	42262447	1506	1460	0.119489	0.689341	0.017958	0.103532	0.0696807	No
smoking_cessation	19	40853107	41853107	cg09570566	41082992	SHKBP1	Body	40584071	41579070	2012	1535	0.00256566	0.792417	0.000437069	0.134921	0.0696587	No
smoking_cessation	3	48710732	50237323	cg10599951	49397767	RHOA	Body	48898749	49896618	930	930	0.403991	0.420428	0.0519534	0.0539976	0.0696296	No
smoking_cessation	9	135967344	136967344	cg04970630	136287287	ADAMTS13	Body|1stExon|5'UTR	135788227	136787152	2138	1835	8.13e-12	0.782315	1.54e-12	0.148072	0.0696135	No
smoking_cessation	22	41354446	42354446	cg22608534	41635548	CHADL	Body	41135715	42135485	1433	1221	0.123908	0.699347	0.0161377	0.0910128	0.0695941	No
smoking_cessation	9	135967344	136967344	cg23715992	136039356	GBGT1	TSS200	135539793	136538798	2090	1264	8.22e-12	0.791834	1.44e-12	0.138584	0.0695821	No
smoking_cessation	19	40853107	41853107	cg16338317	41430059	CYP2B7P	TSS200	40930117	41929988	1969	1828	0.00210749	0.650961	0.000895247	0.276454	0.0695814	No
smoking_cessation	19	40853107	41853107	cg19212561	41534220	-	-	41034386	42034033	1993	1694	0.00249293	0.770024	0.000509827	0.157407	0.0695659	No
smoking_cessation	15	78383813	79383813	cg12045490	78927920	CHRNB4	Body|ExonBnd	78428012	79427450	2174	2068	0.00138855	0.777621	0.000270098	0.151192	0.0695283	No
smoking_cessation	9	135967344	136967344	cg13686537	136573518	SARDH	Body	136074865	137028987	2216	2142	8.13e-12	0.78242	1.54e-12	0.148056	0.0695244	No
smoking_cessation	19	40853107	41853107	cg07989796	41082579	SHKBP1	TSS200	40582781	41579070	2013	1535	0.00253499	0.782946	0.000468198	0.144536	0.069515	No
smoking_cessation	9	135967344	136967344	cg13716849	136571540	SARDH	Body	136072922	137028987	2219	2145	8.02e-12	0.771887	1.65e-12	0.158599	0.0695144	No
smoking_cessation	19	40853107	41853107	cg08162337	41223262	ITPKC|ADCK4	TSS1500|1stExon	40723747	41704304	1935	1737	0.00254719	0.786775	0.000455783	0.140713	0.0695093	No
smoking_cessation	9	135967344	136967344	cg05810540	136866735	-	-	136397195	137366657	1761	1281	8.27e-12	0.7966	1.39e-12	0.133914	0.0694867	No
smoking_cessation	9	127417257	128417257	cg05292092	128395816	MAPKAP1	Body|5'UTR	127896554	128894592	1364	637	0.241152	0.588531	0.0293279	0.0715052	0.0694844	No
smoking_cessation	9	135967344	136967344	cg08489279	136046671	-	-	135546985	136546292	2085	1268	7.99e-12	0.769272	1.68e-12	0.161276	0.0694516	No
smoking_cessation	9	135967344	136967344	cg04237284	136606519	SARDH	TSS1500	136107529	137105783	2225	2109	7.94e-12	0.76402	1.73e-12	0.166544	0.0694363	No
smoking_cessation	6	0	896321	cg08998593	515813	EXOC2	Body	202452	1015695	1732	1397	0.346988	0.339838	0.123173	0.120566	0.0694343	No
smoking_cessation	9	135967344	136967344	cg13884047	136287394	ADAMTS13	Body|1stExon|5'UTR	135788227	136787152	2138	1835	7.35e-12	0.707743	2.31e-12	0.222826	0.0694306	No
smoking_cessation	19	40853107	41853107	cg18105767	41698548	CYP2S1	TSS1500	41200511	42196163	1908	1346	0.00260685	0.805164	0.000396645	0.12244	0.0693922	No
smoking_cessation	20	61484317	62484317	cg03887279	62148921	-	-	61649386	62648208	2095	1885	0.00785587	0.760755	0.00165647	0.160341	0.0693912	No
smoking_cessation	19	40853107	41853107	cg21278723	40886968	HIPK4	Body	40404343	41386966	1531	945	0.00260932	0.805024	0.000397551	0.122582	0.0693871	No
smoking_cessation	22	41354446	42354446	cg06696600	42204594	CCDC134	5'UTR	41704872	42702673	1707	1000	0.122707	0.657187	0.0237257	0.126999	0.0693808	No
smoking_cessation	9	135967344	136967344	cg26535014	136283166	REXO4|ADAMTS13	Body|1stExon|5'UTR	135783305	136782580	2144	1832	7.25e-12	0.698451	2.41e-12	0.232197	0.0693517	No
smoking_cessation	20	61484317	62484317	cg01618245	61990279	CHRNA4	Body	61490308	62481460	2200	2200	0.00801482	0.776155	0.00149813	0.145009	0.0693232	No
smoking_cessation	20	61484317	62484317	cg22132876	62189343	-	-	61691709	62687168	2029	1748	0.00799234	0.77396	0.00152107	0.147228	0.0692989	No
smoking_cessation	15	78383813	79383813	cg02712647	78571444	DNAJA4	Body	78073289	79071399	2438	1508	0.00129144	0.723242	0.000367613	0.205804	0.0692956	No
smoking_cessation	22	41354446	42354446	cg27051886	42308024	-	-	41808350	42807870	1773	869	0.130594	0.475905	0.0698249	0.254383	0.0692921	No
smoking_cessation	20	61484317	62484317	cg00199007	61583910	SLC17A9	TSS200	61088166	62081653	1802	1322	0.00820675	0.79224	0.00133637	0.128937	0.0692798	No
smoking_cessation	22	41354446	42354446	cg01119680	41986251	PMM1	TSS1500	41486657	42486056	1660	1401	0.125886	0.689188	0.0178785	0.0978103	0.0692375	No
smoking_cessation	3	48710732	50237323	cg16189738	49080520	QRICH1	Body	48582281	49580347	813	730	0.35392	0.375205	0.0979288	0.103749	0.0691965	No
smoking_cessation	15	78383813	79383813	cg16587724	78285284	-	-	77785596	78783683	2485	826	0.185198	0.552617	0.0484602	0.144532	0.0691924	No
smoking_cessation	22	41354446	42354446	cg00975979	42310846	-	-	41811620	42810301	1775	864	0.174322	0.634713	0.0262546	0.0955249	0.0691862	No
smoking_cessation	9	135967344	136967344	cg14421371	136660231	VAV2	Body	136160311	137159680	1983	1790	8e-12	0.770122	1.67e-12	0.160698	0.06918	No
smoking_cessation	20	61484317	62484317	cg12413156	62368256	LIME1	5'UTR	61868348	62868043	1903	1276	0.00812979	0.787249	0.0013851	0.134058	0.0691781	No
smoking_cessation	22	41354446	42354446	cg21153255	41441414	-	-	40943032	41941389	1566	919	0.12802	0.632356	0.0287129	0.141759	0.0691525	No
smoking_cessation	9	135967344	136967344	cg10585321	135995491	RALGDS	Body	135496235	136495318	2077	1171	8.31e-12	0.800033	1.36e-12	0.130815	0.069152	No
smoking_cessation	9	135967344	136967344	cg11166962	136919273	BRD3	5'UTR	136454105	137418902	1853	1275	8.17e-12	0.786824	1.5e-12	0.144039	0.0691376	No
smoking_cessation	19	40853107	41853107	cg26738904	41082366	SHKBP1	TSS1500	40582781	41579070	2013	1535	0.00263027	0.812372	0.000374158	0.115492	0.0691325	No
smoking_cessation	19	40853107	41853107	cg16477324	41223331	ITPKC|ADCK4	TSS1500|1stExon	40723747	41704304	1935	1737	0.0025412	0.784927	0.000463089	0.14297	0.0690992	No
smoking_cessation	20	61484317	62484317	cg04478428	61584072	SLC17A9	1stExon|5'UTR	61088166	62081653	1802	1322	0.0080204	0.774251	0.0015246	0.147109	0.0690955	No
smoking_cessation	20	61484317	62484317	cg06078990	62205560	PRIC285	1stExon|5'UTR	61705727	62705471	1996	1683	0.00751812	0.728036	0.00199768	0.193381	0.0690669	No
smoking_cessation	19	40853107	41853107	cg27003968	41711984	CYP2S1	Body|ExonBnd	41212188	42211875	1963	1330	0.00255965	0.790586	0.000444918	0.137351	0.0690581	No
smoking_cessation	20	61484317	62484317	cg24600306	61990671	CHRNA4|LOC100130587	TSS1500|Body|5'UTR	61491206	62481460	2199	2199	0.00716079	0.69345	0.00235494	0.227983	0.0690506	No
smoking_cessation	19	40853107	41853107	cg21300460	40989793	SPTBN4	Body	40492262	41489448	1732	1211	0.00258303	0.797202	0.000423852	0.130745	0.0690463	No
smoking_cessation	19	40853107	41853107	cg13811232	40866273	PLD3	5'UTR	40366362	41365095	1470	883	0.00449904	0.825177	0.000549807	0.100772	0.069002	No
smoking_cessation	20	61484317	62484317	cg13094338	62258937	GMEB2	TSS1500	61761724	62756918	1919	1509	0.00820836	0.794866	0.00130834	0.126626	0.0689918	No
smoking_cessation	15	78383813	79383813	cg05131202	79352412	RASGRF1	Body	78856266	79852289	2459	1158	0.00160338	0.760543	0.000355427	0.168523	0.0689751	No
smoking_cessation	9	135967344	136967344	cg13896891	136741139	VAV2	Body	136241189	137241020	1895	1514	8.26e-12	0.795748	1.41e-12	0.135307	0.0689446	No
smoking_cessation	20	61484317	62484317	cg09218957	62314215	RTEL1-TNFRSF6B|RTEL1	Body	61814968	62814093	1894	1406	0.00790118	0.765107	0.00161636	0.156451	0.0689246	No
smoking_cessation	20	61484317	62484317	cg10170269	62256006	GMEB2	5'UTR	61758345	62753748	1917	1511	0.00807974	0.78241	0.00143771	0.139153	0.0689194	No
smoking_cessation	19	40853107	41853107	cg26369308	41172324	NUMBL	3'UTR	40681854	41672106	1935	1707	0.00238302	0.736067	0.000621899	0.192023	0.068905	No
smoking_cessation	20	61484317	62484317	cg10927510	62259125	GMEB2	TSS1500	61761724	62756918	1919	1509	0.00781241	0.756524	0.00170572	0.165106	0.0688525	No
smoking_cessation	19	40853107	41853107	cg05147757	41257067	SNRPA|C19orf54	TSS1500|1stExon|5'UTR	40758507	41756906	1957	1796	0.00252846	0.78099	0.000476691	0.147171	0.0688338	No
smoking_cessation	9	135967344	136967344	cg21170636	136215141	SNORD24|MED22|RPL7A	TSS200|TSS1500|Body	135716153	136714209	2096	1647	7.96e-12	0.766535	1.71e-12	0.164667	0.0687983	No
smoking_cessation	19	40853107	41853107	cg12586115	41581965	-	-	41082542	42081572	1977	1618	0.00246345	0.760926	0.00054177	0.167277	0.0687917	No
smoking_cessation	19	40853107	41853107	cg07676908	41116015	LTBP4	Body	40616899	41615851	2017	1630	0.00253586	0.783237	0.000469708	0.145007	0.0687505	No
smoking_cessation	15	78383813	79383813	cg17133183	78632861	CRABP1	Body	78132862	79132814	2400	1653	0.00106886	0.598593	0.000591174	0.331006	0.0687416	No
smoking_cessation	19	40853107	41853107	cg10684794	40901963	PRX	Body|3'UTR	40404343	41401950	1616	1030	0.00265996	0.820676	0.000348889	0.107574	0.068741	No
smoking_cessation	9	135967344	136967344	cg10156162	136678044	VAV2	Body	136178277	137178009	1938	1711	7.96e-12	0.766746	1.71e-12	0.164522	0.0687312	No
smoking_cessation	19	40853107	41853107	cg18675381	40950523	SERTAD3	TSS1500	40450530	41449922	1685	1130	0.00261866	0.808126	0.000389572	0.120155	0.0687108	No
smoking_cessation	9	135967344	136967344	cg19091608	136215687	SNORD24|MED22|SNORD36B|RPL7A	TSS1500|Body	135716153	136714209	2096	1647	8.17e-12	0.786446	1.51e-12	0.144847	0.0687074	No
smoking_cessation	8	42102668	43102668	cg25026480	42547641	-	-	42049368	43047593	1008	957	0.373178	0.462679	0.0426404	0.0527983	0.0687044	No
smoking_cessation	20	61484317	62484317	cg17545146	62289982	RTEL1	5'UTR	61790119	62789525	1915	1454	0.00794688	0.769531	0.00157304	0.152256	0.0686937	No
smoking_cessation	19	40853107	41853107	cg14470187	41417682	-	-	40921096	41917418	1943	1835	0.00246581	0.761639	0.000539815	0.16667	0.0686858	No
smoking_cessation	15	78383813	79383813	cg10633664	78485063	ACSBG1	Body	77985554	78984507	2456	1305	0.00136877	0.766132	0.000292296	0.163536	0.0686715	No
smoking_cessation	6	0	896321	cg25262481	888036	-	-	389046	1386697	2566	1258	0.381199	0.377363	0.0868571	0.0859144	0.0686669	No
smoking_cessation	9	127417257	128417257	cg00111244	128071135	GAPVD1	Body	127571252	128569777	1221	1070	0.1894	0.606781	0.0321705	0.102996	0.0686527	No
smoking_cessation	19	40853107	41853107	cg17768491	41018876	SPTBN4	Body	40519905	41518773	1815	1308	0.00217814	0.67243	0.000829181	0.255914	0.0686478	No
smoking_cessation	20	61484317	62484317	cg09318130	62469310	-	-	61970176	62917667	1841	1105	0.0081115	0.78444	0.0014215	0.1374	0.0686264	No
smoking_cessation	11	15872431	16872431	cg08453263	16838675	PLEKHA7	Body	16339058	17337230	2017	1068	0.134083	0.659745	0.023246	0.114312	0.0686144	No
smoking_cessation	19	40853107	41853107	cg20118557	41168801	-	-	40681854	41668085	1927	1699	0.00258969	0.799903	0.000416191	0.128485	0.0686069	No
smoking_cessation	9	127417257	128417257	cg14597011	127691588	GOLGA1	Body|ExonBnd	127191696	128190749	1025	896	0.23919	0.608146	0.023755	0.0603291	0.0685803	No
smoking_cessation	9	135967344	136967344	cg05828300	136771260	VAV2	Body	136271546	137269682	1818	1417	8.36e-12	0.804994	1.31e-12	0.126428	0.0685775	No
smoking_cessation	19	40853107	41853107	cg13285447	41196734	NUMBL	TSS200	40697061	41695804	1955	1734	0.00245874	0.759457	0.000547241	0.168963	0.0685738	No
smoking_cessation	19	40853107	41853107	cg19270050	41732123	AXL	Body	41232958	42231341	1961	1295	0.00248817	0.768511	0.00051799	0.159921	0.0685624	No
smoking_cessation	19	40853107	41853107	cg13883732	41003524	SPTBN4	Body|ExonBnd	40504601	41503460	1763	1247	0.00261855	0.808352	0.000389258	0.120096	0.0685439	No
smoking_cessation	20	61484317	62484317	cg17280605	61968866	-	-	61471335	62468584	2239	2195	0.00799736	0.774448	0.00152374	0.147488	0.0685434	No
smoking_cessation	9	135967344	136967344	cg19324472	136804845	VAV2	Body	136305012	137304584	1735	1317	8.22e-12	0.791545	1.45e-12	0.139913	0.0685421	No
smoking_cessation	20	61484317	62484317	cg25085063	62376876	ZBTB46	3'UTR	61877440	62876602	1887	1245	0.00676391	0.654984	0.00275789	0.266992	0.0685022	No
smoking_cessation	19	40853107	41853107	cg03232928	40924894	-	-	40436275	41424828	1660	1083	0.00255258	0.787702	0.000456495	0.140802	0.0684872	No
smoking_cessation	20	61484317	62484317	cg14801669	61974103	-	-	61474197	62473876	2233	2207	0.0079818	0.772939	0.00153993	0.149055	0.068484	No
smoking_cessation	9	135967344	136967344	cg04718182	136267149	STKLD1	Body	135767185	136767135	2157	1808	7.54e-12	0.725655	2.14e-12	0.205867	0.0684779	No
smoking_cessation	9	135967344	136967344	cg07113288	136839370	VAV2	Body	136339959	137337357	1734	1293	8.3e-12	0.799641	1.37e-12	0.131937	0.068422	No
smoking_cessation	19	40853107	41853107	cg19310303	40854424	PLD3|C19orf47	TSS200|1stExon|5'UTR	40354576	41353411	1478	857	0.0213404	0.781384	0.00342763	0.125436	0.0684123	No
smoking_cessation	9	135967344	136967344	cg01436125	136077440	-	-	135577848	136577094	2042	1319	7.96e-12	0.76683	1.71e-12	0.164779	0.0683918	No
smoking_cessation	19	40853107	41853107	cg04274340	41271256	SNRPA	3'UTR	40772464	41770890	1963	1819	0.00259493	0.801521	0.000411739	0.12711	0.0683627	No
smoking_cessation	20	61484317	62484317	cg00248713	61980283	CHRNA4	Body	61480444	62478517	2224	2215	0.00783592	0.758812	0.00168742	0.163337	0.068328	No
smoking_cessation	19	40853107	41853107	cg13793525	41256647	SNRPA|C19orf54	TSS200|TSS1500	40758507	41756563	1956	1795	0.00252459	0.779794	0.00048227	0.148895	0.0683036	No
smoking_cessation	19	40853107	41853107	cg05212350	40872142	PLD3	5'UTR	40404343	41370502	1474	888	0.00313695	0.821166	0.000409147	0.107035	0.068253	No
smoking_cessation	8	42102668	43102668	cg07696514	42188597	IKBKB	3'UTR	41688775	42688066	1127	651	0.374714	0.471993	0.0376665	0.0473769	0.0682495	No
smoking_cessation	9	135967344	136967344	cg14284797	136545056	SARDH	Body	136045486	137028987	2265	2191	7.09e-12	0.682686	2.59e-12	0.249068	0.0682458	No
smoking_cessation	20	61484317	62484317	cg24758426	62185430	C20orf195	5'UTR	61686386	62685050	2032	1755	0.00789796	0.764823	0.00162619	0.157409	0.0682441	No
smoking_cessation	19	40853107	41853107	cg25233024	41066503	SPTBN4	Body|3'UTR	40567356	41566376	1991	1504	0.00251252	0.776003	0.000494866	0.152774	0.0682159	No
smoking_cessation	15	78383813	79383813	cg01879437	78913683	CHRNA3	TSS200	78414211	79413647	2165	2092	0.00128823	0.721443	0.000372772	0.208693	0.0682034	No
smoking_cessation	19	40853107	41853107	cg21466821	40896173	HIPK4	TSS200	40404343	41395851	1589	1003	0.00261022	0.805311	0.000400502	0.123496	0.0681827	No
smoking_cessation	22	41354446	42354446	cg14856679	42086191	C22orf46|NHP2L1	TSS1500	41586320	42586073	1792	1280	0.123259	0.6809	0.0195775	0.10808	0.0681823	No
smoking_cessation	19	40853107	41853107	cg05104896	41809014	HNRNPUL1	Body	41309211	42308603	1871	1138	0.00270525	0.799977	0.00043553	0.128724	0.0681581	No
smoking_cessation	19	40853107	41853107	cg21198010	41857456	TGFB1	Body	41357794	42357455	1855	1052	0.00638376	0.802931	0.000967335	0.1216	0.0681176	No
smoking_cessation	9	135967344	136967344	cg14276591	136897185	BRD3	3'UTR	136397195	137396508	1816	1281	8.36e-12	0.804758	1.32e-12	0.127135	0.0681072	No
smoking_cessation	3	48710732	50237323	cg15463769	49058069	NDUFAF3|DALRD3|MIR191|MIR425	TSS1500|Body|5'UTR	48558592	49557857	797	704	0.394711	0.406735	0.0642868	0.0661771	0.0680899	No
smoking_cessation	20	61484317	62484317	cg13499871	62131479	EEF1A2	TSS1500	61632911	62630149	2085	1906	0.0075552	0.731639	0.00197049	0.190752	0.0680834	No
smoking_cessation	20	61484317	62484317	cg19764841	62368565	LIME1	5'UTR	61869223	62868043	1900	1273	0.00758947	0.734928	0.00193714	0.187515	0.0680305	No
smoking_cessation	9	135967344	136967344	cg20136167	136992334	-	-	136492950	137489948	1884	1143	0.226982	0.571325	0.0380263	0.0956462	0.0680208	No
smoking_cessation	15	78383813	79383813	cg20039407	78933237	CHRNB4	Body	78434923	79433171	2180	2061	0.00140868	0.788896	0.000252653	0.141424	0.0680189	No
smoking_cessation	20	61484317	62484317	cg05906357	62358750	ZGPAT	Body	61859051	62858717	1921	1308	0.00783863	0.759056	0.00168822	0.163411	0.0680065	No
smoking_cessation	19	40853107	41853107	cg00189850	41118033	LTBP4	Body	40618567	41617386	2017	1635	0.00248841	0.768582	0.000519579	0.160411	0.0679986	No
smoking_cessation	19	40853107	41853107	cg06581409	41139370	-	-	40640012	41638531	1990	1683	0.00249548	0.770823	0.000512335	0.158185	0.0679841	No
smoking_cessation	15	78383813	79383813	cg13937040	79383560	RASGRF1	TSS1500	78883628	79883439	2504	1090	0.00243051	0.772016	0.000494759	0.157085	0.0679735	No
smoking_cessation	15	76129609	77129609	cg23029100	76603787	ETFA	1stExon|5'UTR	76104478	77103525	1680	1643	0.134432	0.669011	0.0215263	0.107059	0.067972	No
smoking_cessation	3	48710732	50237323	cg18814106	49160123	LAMB2	Body|ExonBnd	48661985	49658084	855	814	0.399115	0.457859	0.0349864	0.040068	0.0679717	No
smoking_cessation	9	135967344	136967344	cg07530626	136435523	ADAMTSL2	Body	135945208	136934924	2157	2134	8.22e-12	0.7911	1.46e-12	0.140946	0.0679543	No
smoking_cessation	22	41354446	42354446	cg20947268	41682278	RANGAP1	TSS200	41182304	42182007	1425	1300	0.122434	0.700598	0.0162287	0.0927967	0.0679429	No
smoking_cessation	19	40853107	41853107	cg25945533	40883570	PLD3	Body	40404343	41383517	1491	905	0.00260646	0.80411	0.000405232	0.124949	0.0679291	No
smoking_cessation	22	41354446	42354446	cg22780000	41864734	ACO2|PHF5A	TSS200|TSS1500	41369108	42364057	1641	1608	0.11525	0.668615	0.0218005	0.126406	0.0679284	No
smoking_cessation	3	48710732	50237323	cg08482894	49389050	-	-	48890119	49887635	927	927	0.42156	0.439229	0.0349604	0.0363577	0.0678933	No
smoking_cessation	15	76129609	77129609	cg20108671	77154813	SCAPER	TSS1500|Body	76655055	77654784	1438	778	0.132071	0.692279	0.017275	0.0904829	0.0678927	No
smoking_cessation	20	61484317	62484317	cg01209296	62435316	ZBTB46	5'UTR	61940280	62917667	1892	1156	0.00794515	0.769335	0.00158335	0.153249	0.0678873	No
smoking_cessation	19	40853107	41853107	cg24431405	40864593	PLD3	TSS1500|5'UTR	40366362	41363898	1468	881	0.00430355	0.789323	0.000751346	0.137738	0.0678839	No
smoking_cessation	20	61484317	62484317	cg03112018	62249903	GMEB2	Body	61750107	62748717	1928	1529	0.00812427	0.786727	0.00140371	0.135863	0.0678817	No
smoking_cessation	19	40853107	41853107	cg00598747	41870030	TMEM91|B9D2	1stExon|5'UTR	41370132	42369743	1859	1034	0.00610508	0.765504	0.00127059	0.159249	0.0678709	No
smoking_cessation	15	78383813	79383813	cg04356991	78556475	DNAJA4	TSS200|TSS1500	78056523	79055157	2432	1467	0.00132343	0.741035	0.000338466	0.189451	0.0678515	No
smoking_cessation	19	40853107	41853107	cg24335355	41770635	HNRNPUL1	1stExon|5'UTR	41270866	42267864	1931	1228	0.00255568	0.789018	0.000454084	0.140122	0.0678505	No
smoking_cessation	20	61484317	62484317	cg22448930	62205785	PRIC285	TSS200	61705873	62705471	1994	1681	0.00800729	0.775406	0.0015215	0.14727	0.0677947	No
smoking_cessation	19	40853107	41853107	cg01481182	41245074	ITPKC	Body	40749938	41744831	1935	1770	0.00256324	0.791732	0.00044527	0.137467	0.0677923	No
smoking_cessation	9	135967344	136967344	cg05776408	136199172	SURF6	Body	135701283	136697971	2105	1631	8.23e-12	0.792188	1.45e-12	0.140022	0.0677898	No
smoking_cessation	19	40853107	41853107	cg17914753	41699364	CYP2S1	Body	41200511	42198558	1909	1346	0.00258879	0.799586	0.000419907	0.129627	0.0677786	No
smoking_cessation	20	61484317	62484317	cg06978021	61493312	TCFL5	TSS200	60994122	61993206	1751	1152	0.00820096	0.791114	0.00136443	0.131553	0.0677667	No
smoking_cessation	15	78383813	79383813	cg11020821	79128547	-	-	78628917	79628457	2190	1609	0.00142528	0.798199	0.000236496	0.132377	0.0677625	No
smoking_cessation	19	40853107	41853107	cg12385530	41305137	EGLN2|RAB4B-EGLN2	TSS200|Body|1stExon|5'UTR	40805829	41804976	1939	1858	0.00248379	0.767192	0.000524846	0.162046	0.0677531	No
smoking_cessation	9	135967344	136967344	cg03619811	136214605	MED22|RPL7A	TSS1500|5'UTR	135716153	136714209	2096	1647	8.02e-12	0.77238	1.66e-12	0.159909	0.0677112	No
smoking_cessation	19	40853107	41853107	cg25923056	41306455	EGLN2	1stExon|5'UTR	40806689	41804976	1938	1858	0.00256013	0.790773	0.000448773	0.138549	0.0676686	No
smoking_cessation	15	78383813	79383813	cg03920374	79271516	RASGRF1	Body	78771546	79771516	2361	1350	0.00133841	0.746369	0.000330611	0.184299	0.0676622	No
smoking_cessation	2	23453454	24453454	cg14299477	24272544	FKBP1B	TSS200	23773262	24772029	1772	1421	0.377544	0.404416	0.0726429	0.0777458	0.0676515	No
smoking_cessation	19	40853107	41853107	cg09313485	40909312	PRX	Body	40413482	41408807	1630	1048	0.00265292	0.818508	0.000359446	0.110833	0.0676472	No
smoking_cessation	20	61484317	62484317	cg06474274	62204482	PRIC285	5'UTR	61704520	62703791	1997	1687	0.0081727	0.791424	0.00135788	0.131426	0.067619	No
smoking_cessation	8	42102668	43102668	cg26034055	43033252	HGSNAT	Body	42537736	43527797	1016	542	0.396448	0.444477	0.0431574	0.0483183	0.0675995	No
smoking_cessation	19	40853107	41853107	cg25723866	41099080	LTBP4	1stExon	40599207	41598768	1989	1562	0.00257466	0.795194	0.000434768	0.134212	0.067584	No
smoking_cessation	20	61484317	62484317	cg19990689	62332910	ARFRP1	Body	61833263	62832889	1882	1359	0.00788959	0.763989	0.0016416	0.158897	0.0675822	No
smoking_cessation	22	41354446	42354446	cg09065322	42366427	-	-	41866938	42866427	1779	773	0.275376	0.498578	0.0564062	0.102058	0.0675821	No
smoking_cessation	22	41354446	42354446	cg05365887	41865100	ACO2|PHF5A	TSS200|TSS1500	41369108	42365073	1643	1608	0.119805	0.695038	0.0172971	0.10028	0.0675801	No
smoking_cessation	22	41354446	42354446	cg02560754	41910432	ACO2	Body	41411804	42410419	1718	1566	0.119402	0.692703	0.0177028	0.102634	0.0675583	No
smoking_cessation	9	135967344	136967344	cg13944632	136842323	VAV2	Body	136342415	137337357	1733	1292	8.23e-12	0.792049	1.46e-12	0.140399	0.0675517	No
smoking_cessation	19	40853107	41853107	cg13596036	41773743	HNRNPUL1	Body|5'UTR	41274713	42273489	1929	1224	0.00259143	0.799715	0.000420651	0.129745	0.0675274	No
smoking_cessation	3	48710732	50237323	cg18033864	48733129	IP6K2	Body|5'UTR	48233185	49233006	863	350	0.511568	0.247671	0.116775	0.0564678	0.0675187	No
smoking_cessation	9	127417257	128417257	cg16723278	128562830	PBX3	Body	128062862	129062704	1557	393	0.352479	0.429826	0.0676981	0.0824862	0.067511	No
smoking_cessation	22	41354446	42354446	cg06758407	41843197	TOB2	TSS200	41343354	42342765	1600	1593	0.11859	0.685003	0.0190355	0.109886	0.0674857	No
smoking_cessation	9	135967344	136967344	cg14286025	136653622	VAV2	Body	136153875	137153546	2002	1826	8.15e-12	0.784379	1.54e-12	0.148155	0.0674663	No
smoking_cessation	22	41354446	42354446	cg24636838	41910796	ACO2	Body	41411804	42410695	1719	1566	0.118466	0.68727	0.0186559	0.108163	0.0674451	No
smoking_cessation	19	40853107	41853107	cg21616542	40950553	SERTAD3	TSS1500	40450700	41449922	1683	1130	0.00263992	0.814688	0.000372537	0.114899	0.0674005	No
smoking_cessation	19	40853107	41853107	cg14899960	40951695	SERTAD3	TSS1500	40451982	41451576	1689	1138	0.00252779	0.780088	0.000484718	0.149519	0.067381	No
smoking_cessation	9	135967344	136967344	cg13523217	135987503	RALGDS	Body	135487875	136487358	2085	1158	8.16e-12	0.786027	1.52e-12	0.146594	0.0673785	No
smoking_cessation	20	61484317	62484317	cg26925721	61761023	-	-	61275064	62260686	1951	1626	0.00794874	0.767521	0.00161156	0.155543	0.0673756	No
smoking_cessation	22	41354446	42354446	cg18791451	41792078	TEF	3'UTR	41294478	42290177	1547	1512	0.0800482	0.461906	0.0577134	0.332959	0.0673732	No
smoking_cessation	20	61484317	62484317	cg11505158	62300155	RTEL1-TNFRSF6B|RTEL1	Body	61800425	62797873	1913	1439	0.00823485	0.797416	0.00129861	0.125682	0.0673676	No
smoking_cessation	19	40853107	41853107	cg24318575	40865255	PLD3	TSS1500|5'UTR	40366362	41365095	1470	883	0.00440726	0.808344	0.000650469	0.119236	0.067362	No
smoking_cessation	19	40853107	41853107	cg23652526	41768502	HNRNPUL1	5'UTR	41268555	42267864	1937	1234	0.0025805	0.797022	0.000429691	0.132648	0.0673193	No
smoking_cessation	22	41354446	42354446	cg25415384	42097582	MEI1	Body	41598050	42597378	1785	1267	0.111949	0.618219	0.0310609	0.171461	0.0673102	No
smoking_cessation	15	78383813	79383813	cg11806630	79383858	RASGRF1	TSS1500	78884227	79883730	2503	1088	0.00270518	0.735788	0.000711648	0.193496	0.0672994	No
smoking_cessation	19	40853107	41853107	cg04842657	40926941	-	-	40436275	41426757	1669	1092	0.00261692	0.807566	0.000395969	0.122126	0.0672947	No
smoking_cessation	9	135967344	136967344	cg19494000	136203187	SURF6	TSS200	135704365	136702835	2102	1632	7.95e-12	0.765792	1.73e-12	0.166924	0.067284	No
smoking_cessation	9	135967344	136967344	cg20024345	136307230	ADAMTS13	Body	135808858	136807021	2166	1880	8.18e-12	0.787338	1.51e-12	0.145384	0.0672779	No
smoking_cessation	8	42102668	43102668	cg01402045	42948717	SGK196	5'UTR	42448873	43448095	1139	684	0.376679	0.466589	0.0399984	0.0494785	0.0672559	No
smoking_cessation	20	61484317	62484317	cg17173860	62319498	RTEL1-TNFRSF6B|RTEL1	Body|ExonBnd	61819971	62818891	1899	1393	0.00753348	0.729505	0.00200107	0.193707	0.0672533	No
smoking_cessation	19	40853107	41853107	cg01997417	40844906	C19orf47	Body	40344920	41344462	1505	841	0.0229994	0.794838	0.00323347	0.111679	0.0672503	No
smoking_cessation	15	78383813	79383813	cg07750690	78474482	ACSBG1	Body|ExonBnd	77974518	78974072	2472	1285	0.000993188	0.555908	0.000670421	0.375182	0.0672463	No
smoking_cessation	9	135967344	136967344	cg13620499	136353126	-	-	135853379	136852891	2172	1976	7.58e-12	0.729656	2.11e-12	0.203101	0.0672433	No
smoking_cessation	8	42102668	43102668	cg26372636	42995566	HGSNAT	TSS200	42498656	43486570	1070	606	0.381624	0.47248	0.0351767	0.0434843	0.0672342	No
smoking_cessation	9	135967344	136967344	cg04052337	136399924	ADAMTSL2	TSS200|5'UTR	135899935	136898922	2092	2030	8.3e-12	0.799315	1.39e-12	0.133469	0.0672164	No
smoking_cessation	20	61484317	62484317	cg22616379	62367648	LIME1	TSS200|5'UTR	61867828	62866416	1905	1279	0.00813489	0.787744	0.00140019	0.13552	0.0672007	No
smoking_cessation	19	40853107	41853107	cg01255315	40865375	PLD3	TSS200|5'UTR	40366362	41365095	1470	883	0.00432159	0.792631	0.000737087	0.135123	0.0671869	No
smoking_cessation	19	40853107	41853107	cg27237086	41133986	LTBP4	Body	40634204	41632805	2007	1679	0.00258421	0.798227	0.000426213	0.131585	0.0671777	No
smoking_cessation	20	61484317	62484317	cg10615591	62318433	RTEL1	Body	61818750	62818262	1900	1395	0.00793538	0.768423	0.00160005	0.154874	0.0671674	No
smoking_cessation	20	61484317	62484317	cg07931157	62339955	ZGPAT|ARFRP1	TSS1500|Body	61840663	62839888	1891	1343	0.00782575	0.757808	0.0017097	0.165491	0.0671648	No
smoking_cessation	20	61484317	62484317	cg12283302	62113045	-	-	61613544	62613005	2110	1954	0.00803898	0.77849	0.00149609	0.144814	0.0671609	No
smoking_cessation	22	41354446	42354446	cg15051882	41600182	L3MBTL2	TSS1500	41100230	42099981	1553	1172	0.123497	0.692019	0.0177773	0.0995489	0.0671584	No
smoking_cessation	9	127417257	128417257	cg10887688	128508080	LOC51145	Body	128008537	129007969	1476	439	0.369062	0.450914	0.0508305	0.0620368	0.0671564	No
smoking_cessation	19	40853107	41853107	cg06585637	40897251	HIPK4	TSS1500	40404343	41396915	1595	1009	0.00260919	0.80501	0.00040484	0.124838	0.0671389	No
smoking_cessation	19	40853107	41853107	cg01359159	41222915	ITPKC|ADCK4	TSS200	40723747	41704304	1935	1737	0.00257064	0.79402	0.000439976	0.135832	0.0671367	No
smoking_cessation	22	41354446	42354446	cg22926842	42336869	CENPM	TSS1500|Body	41837541	42836440	1764	811	0.223626	0.562874	0.0416386	0.104739	0.0671224	No
smoking_cessation	22	41354446	42354446	cg11534574	41739529	ZC3H7B	Body	41240835	42239348	1481	1414	0.122594	0.706959	0.0152808	0.0880524	0.0671139	No
smoking_cessation	9	135967344	136967344	cg08659674	136892236	LINC00094	Body	136397195	137391853	1814	1281	7.07e-12	0.680311	2.62e-12	0.25264	0.0670487	No
smoking_cessation	15	78383813	79383813	cg16404074	78934580	CHRNB4	TSS1500	78434923	79434040	2182	2061	0.00139473	0.781084	0.000268329	0.150204	0.0670486	No
smoking_cessation	19	40853107	41853107	cg12978820	41593202	CYP2A13	TSS1500	41094283	42092815	1967	1595	0.00234312	0.723756	0.000667734	0.206186	0.0670467	No
smoking_cessation	9	135967344	136967344	cg06133339	136445943	FAM163B	TSS1500	135946599	136945170	2225	2203	8.02e-12	0.771833	1.67e-12	0.16113	0.0670369	No
smoking_cessation	19	40853107	41853107	cg01564640	41129962	LTBP4	Body	40631072	41629787	2010	1669	0.000929914	0.287238	0.00208097	0.642717	0.0670344	No
smoking_cessation	20	61484317	62484317	cg15759006	61523875	DIDO1	Body	61023986	62023577	1720	1219	0.00820436	0.792008	0.00136182	0.131397	0.0670297	No
smoking_cessation	19	40853107	41853107	cg27484584	41090455	SHKBP1	Body	40591027	41589907	2017	1547	0.00252059	0.778497	0.000490638	0.151469	0.0670231	No
smoking_cessation	3	48710732	50237323	cg20767846	49154824	USP19	Body	48658467	49653457	852	808	0.399047	0.457341	0.0357197	0.0408708	0.0670214	No
smoking_cessation	9	135967344	136967344	cg15791187	136243050	STKLD1|SURF4	TSS200|TSS1500|Body	135743222	136741349	2100	1714	8.13e-12	0.78312	1.56e-12	0.149863	0.0670172	No
smoking_cessation	22	41354446	42354446	cg05424782	42017079	XRCC6|PPPDE2	TSS200|TSS1500	41519308	42516622	1698	1356	0.125203	0.692676	0.0176314	0.0974775	0.0670123	No
smoking_cessation	15	76129609	77129609	cg26227523	77287243	PSTPIP1	TSS1500	76787522	77786903	1426	587	0.481267	0.341394	0.0645905	0.0457513	0.0669968	No
smoking_cessation	9	135967344	136967344	cg11907278	136123362	-	-	135624197	136622984	2052	1410	7.42e-12	0.714733	2.27e-12	0.218277	0.0669908	No
smoking_cessation	8	42102668	43102668	cg23583580	42396236	C8orf40|SLC20A2	TSS200|TSS1500|5'UTR	41897122	42895325	1107	857	0.378689	0.471774	0.0367864	0.0457619	0.0669882	No
smoking_cessation	20	61484317	62484317	cg19131103	62205648	PRIC285	TSS200	61705727	62705471	1996	1683	0.00792828	0.767755	0.00160906	0.155751	0.0669569	No
smoking_cessation	22	41354446	42354446	cg02895666	41801946	-	-	41302973	42301748	1554	1525	0.117229	0.676452	0.0205964	0.118781	0.0669408	No
smoking_cessation	19	40853107	41853107	cg18117297	41035184	SPTBN4	TSS1500|Body	40535964	41535095	1914	1415	0.00256271	0.79151	0.000448808	0.13855	0.0669277	No
smoking_cessation	9	135967344	136967344	cg16125649	136786402	VAV2	Body	136286881	137285503	1750	1347	8.22e-12	0.791161	1.47e-12	0.141913	0.0669268	No
smoking_cessation	9	135967344	136967344	cg21940393	136608720	-	-	136110230	137107564	2229	2108	8.16e-12	0.785296	1.54e-12	0.147787	0.0669174	No
smoking_cessation	22	41354446	42354446	cg25405604	41986067	PMM1	TSS200	41486193	42486056	1661	1402	0.124073	0.679263	0.0200502	0.109702	0.0669116	No
smoking_cessation	15	78383813	79383813	cg16194509	78577276	WDR61	Body	78077762	79074562	2430	1510	0.00138879	0.777762	0.000274534	0.153679	0.0668956	No
smoking_cessation	6	0	896321	cg06250685	816373	-	-	380328	1316112	2377	1260	0.371466	0.367167	0.097839	0.0966398	0.0668887	No
smoking_cessation	22	41354446	42354446	cg01259871	41939256	POLR3H	Body	41439304	42437366	1674	1487	0.125109	0.686313	0.0187752	0.102929	0.0668738	No
smoking_cessation	20	61484317	62484317	cg12131279	61951439	COL20A1	Body	61452047	62451079	2206	2157	0.00747131	0.723404	0.00206824	0.200189	0.0668676	No
smoking_cessation	15	78383813	79383813	cg23816619	78730509	IREB2	TSS200	78230906	79229959	2280	1892	0.00136666	0.765366	0.000296746	0.166118	0.066852	No
smoking_cessation	15	78383813	79383813	cg10319743	79103995	ADAMTS7	TSS1500	78604485	79603510	2128	1641	0.00137743	0.7714	0.000286012	0.160108	0.0668288	No
smoking_cessation	19	40853107	41853107	cg15370449	41222508	ITPKC|ADCK4	TSS1500|1stExon|5'UTR	40723747	41704304	1935	1737	0.00239942	0.741131	0.000612306	0.189062	0.0667947	No
smoking_cessation	8	42102668	43102668	cg23752764	42360045	SLC20A2	TSS1500|5'UTR	41860824	42859133	1124	830	0.373775	0.467645	0.0408084	0.0509902	0.066781	No
smoking_cessation	9	135967344	136967344	cg14037250	136918894	BRD3	5'UTR	136454105	137418472	1852	1275	8.15e-12	0.784791	1.54e-12	0.14843	0.0667791	No
smoking_cessation	19	40853107	41853107	cg26575173	40884830	-	-	40404343	41384675	1501	915	0.00265286	0.818453	0.000362455	0.111757	0.0667744	No
smoking_cessation	3	48710732	50237323	cg16951854	49449507	RHOA|TCTA	TSS200|1stExon|5'UTR	48951259	49949071	949	949	0.413439	0.419992	0.0495441	0.0502626	0.0667622	No
smoking_cessation	15	78383813	79383813	cg13363661	78405717	CIB2	Body|5'UTR	77906204	78905622	2407	1126	0.00136993	0.715367	0.000413942	0.216091	0.0667579	No
smoking_cessation	3	48710732	50237323	cg20734643	49038878	P4HTM	Body|ExonBnd	48543063	49538799	778	678	0.434516	0.430507	0.0343012	0.0339179	0.0667576	No
smoking_cessation	15	78383813	79383813	cg24506363	78894296	CHRNA3	Body	78394979	79392795	2163	2136	0.00139378	0.780549	0.00026982	0.151039	0.0667479	No
smoking_cessation	8	42102668	43102668	cg16587988	42948547	SGK196	TSS200	42448873	43448095	1139	684	0.378085	0.468331	0.0388203	0.0480196	0.0667447	No
smoking_cessation	19	40853107	41853107	cg22671726	41305423	EGLN2	TSS1500|5'UTR	40805829	41804976	1939	1858	0.00261372	0.807326	0.000398234	0.12294	0.0667221	No
smoking_cessation	9	135967344	136967344	cg25268422	136659313	VAV2	Body	136159538	137159154	1982	1798	8.01e-12	0.771615	1.68e-12	0.161663	0.0667216	No
smoking_cessation	9	135967344	136967344	cg17080927	136619498	-	-	136119527	137119281	2217	2059	7.9e-12	0.760434	1.8e-12	0.17285	0.0667165	No
smoking_cessation	6	34558117	35558117	cg07499950	35173017	-	-	34673149	35672369	1630	1516	0.478973	0.331133	0.0728684	0.0503101	0.0667158	No
smoking_cessation	3	48710732	50237323	cg12281479	49021975	ARIH2	3'UTR	48522402	49521974	776	655	0.424242	0.412863	0.0487827	0.0474076	0.0667053	No
smoking_cessation	9	135967344	136967344	cg00411595	136339349	SLC2A6	Body	135839859	136835918	2185	1958	8.05e-12	0.775028	1.64e-12	0.158284	0.0666887	No
smoking_cessation	9	135967344	136967344	cg04365182	136738623	VAV2	Body	136238919	137238591	1890	1518	7.81e-12	0.751951	1.88e-12	0.181364	0.0666853	No
smoking_cessation	9	127417257	128417257	cg25498519	128348025	MAPKAP1	Body|ExonBnd|5'UTR	127848785	128847784	1334	711	0.186041	0.618202	0.0298744	0.0992039	0.0666778	No
smoking_cessation	11	15872431	16872431	cg06506768	16848251	PLEKHA7	Body	16348312	17348113	2002	1044	0.132187	0.644731	0.0266227	0.129783	0.0666755	No
smoking_cessation	20	61484317	62484317	cg07087859	62102803	KCNQ2	Body	61603352	62602058	2108	1980	0.00800809	0.775499	0.00153197	0.148289	0.0666722	No
smoking_cessation	20	61484317	62484317	cg21627218	61591514	SLC17A9	Body	61141981	62091494	1817	1338	0.00817782	0.789447	0.00139226	0.134336	0.0666467	No
smoking_cessation	9	135967344	136967344	cg13416901	136019673	RALGDS	Body	135519704	136519258	2089	1226	8.14e-12	0.783476	1.56e-12	0.149886	0.0666373	No
smoking_cessation	9	135967344	136967344	cg08454941	136967334	-	-	136467344	137466916	1897	1206	2.2e-11	0.791702	3.94e-12	0.141674	0.0666235	No
smoking_cessation	9	127417257	128417257	cg13360540	128559331	PBX3	Body	128062032	129059214	1545	394	0.368015	0.448761	0.0525729	0.0640413	0.06661	No
smoking_cessation	19	40853107	41853107	cg18536042	40899779	PRX	3'UTR	40404343	41399610	1609	1023	0.00263233	0.812153	0.000383409	0.118226	0.0666054	No
smoking_cessation	19	40853107	41853107	cg07506573	41593995	CYP2A13	TSS1500	41094283	42092815	1967	1595	0.00252273	0.779236	0.000489559	0.151151	0.0666009	No
smoking_cessation	9	135967344	136967344	cg06818865	136151958	ABO	TSS1500	135652675	136651781	2074	1464	6.17e-12	0.594292	3.52e-12	0.339132	0.0665763	No
smoking_cessation	20	61484317	62484317	cg18478105	61847650	YTHDF1	TSS200	61347731	62347191	2050	1833	0.00805728	0.779127	0.00149762	0.144751	0.066567	No
smoking_cessation	20	61484317	62484317	cg08856627	62297697	RTEL1-TNFRSF6B|RTEL1	Body|5'UTR	61798992	62797426	1915	1442	0.00813663	0.787906	0.00140501	0.135987	0.0665655	No
smoking_cessation	6	34558117	35558117	cg13969672	34725293	SNRPC	Body|1stExon|5'UTR	34225355	35224600	1598	1099	0.475812	0.328127	0.0766832	0.0528154	0.0665622	No
smoking_cessation	19	40853107	41853107	cg22960135	41082622	SHKBP1	TSS200	40582781	41579070	2013	1535	0.00255372	0.78873	0.000459031	0.141708	0.0665501	No
smoking_cessation	9	135967344	136967344	cg01952057	136320602	ADAMTS13	Body	135820608	136819589	2199	1924	8.03e-12	0.772847	1.67e-12	0.160639	0.0665138	No
smoking_cessation	15	78383813	79383813	cg19900515	79296377	RASGRF1	Body|5'UTR	78796732	79795926	2399	1305	0.00128044	0.713282	0.000392448	0.218552	0.0664936	No
smoking_cessation	2	23453454	24453454	cg22192495	23816058	KLHL29	Body	23316219	24315685	2244	1935	0.35512	0.388081	0.0909659	0.0993425	0.0664906	No
smoking_cessation	19	40853107	41853107	cg02997111	41698906	CYP2S1	TSS1500	41200511	42198558	1909	1346	0.00248302	0.766917	0.000529847	0.163585	0.0664853	No
smoking_cessation	19	40853107	41853107	cg16424369	40931786	SERTAD1	1stExon|5'UTR	40436275	41431602	1681	1104	0.0026218	0.809079	0.000393776	0.121451	0.0664543	No
smoking_cessation	9	135967344	136967344	cg19919004	136634363	VAV2	Body	136134472	137125501	2123	1951	8.11e-12	0.781133	1.58e-12	0.152432	0.0664358	No
smoking_cessation	20	61484317	62484317	cg01118868	62460177	-	-	61960671	62917667	1850	1114	0.00777655	0.752293	0.00177595	0.171737	0.066417	No
smoking_cessation	19	40853107	41853107	cg11481490	41256723	SNRPA|C19orf54	TSS200|TSS1500	40758507	41756563	1956	1795	0.00251759	0.777633	0.000495481	0.152978	0.0663765	No
smoking_cessation	19	40853107	41853107	cg18699439	40928820	SERTAD1	Body	40436275	41428626	1674	1097	0.00258525	0.797798	0.000430615	0.13282	0.0663661	No
smoking_cessation	19	40853107	41853107	cg24325816	40864827	PLD3	TSS1500|5'UTR	40366362	41363898	1468	881	0.00441731	0.810188	0.00064588	0.118396	0.0663531	No
smoking_cessation	9	135967344	136967344	cg10203600	136824785	VAV2	Body	136332736	137324652	1736	1301	8.36e-12	0.804633	1.34e-12	0.129019	0.0663478	No
smoking_cessation	9	135967344	136967344	cg03284678	136187776	-	-	135687932	136687288	2115	1607	8.03e-12	0.773438	1.66e-12	0.160227	0.0663357	No
smoking_cessation	15	78383813	79383813	cg11707553	78452567	IDH3A	Body|ExonBnd	77953878	78950101	2459	1224	0.0013522	0.756843	0.000313081	0.175169	0.0663225	No
smoking_cessation	19	40853107	41853107	cg17847861	40972683	SPTBN4|BLVRB	TSS1500	40473322	41472269	1717	1179	0.00257593	0.794952	0.000439995	0.13572	0.066313	No
smoking_cessation	15	78383813	79383813	cg01678634	78731169	IREB2	Body	78231371	79231046	2283	1896	0.0012947	0.725063	0.000369692	0.20697	0.0663022	No
smoking_cessation	19	40853107	41853107	cg07933197	41099013	LTBP4	TSS200	40599207	41598768	1989	1562	0.00200113	0.618057	0.00101246	0.312635	0.0662944	No
smoking_cessation	9	135967344	136967344	cg22731190	136428141	ADAMTSL2	Body	135929200	136927876	2131	2101	7.8e-12	0.750717	1.9e-12	0.18299	0.0662936	No
smoking_cessation	9	127417257	128417257	cg10153553	128064536	GAPVD1	Body	127564929	128564325	1220	1074	0.200039	0.633583	0.0240325	0.0760518	0.0662929	No
smoking_cessation	20	61484317	62484317	cg10501387	61582596	SLC17A9	TSS1500	61088166	62081653	1802	1322	0.00812511	0.784358	0.00144863	0.139778	0.0662903	No
smoking_cessation	19	40853107	41853107	cg14201874	41802965	HNRNPUL1	Body	41303000	42300980	1864	1153	0.00272346	0.805781	0.000422034	0.124799	0.066274	No
smoking_cessation	22	41354446	42354446	cg07345240	41556691	EP300	Body	41057263	42056234	1574	1101	0.125407	0.695489	0.0172473	0.0955849	0.0662718	No
smoking_cessation	15	78383813	79383813	cg02519044	79219325	CTSH	Body	78719501	79719161	2352	1474	0.00130462	0.730623	0.000359856	0.201463	0.0662486	No
smoking_cessation	19	40853107	41853107	cg01272058	40926777	-	-	40436275	41426757	1669	1092	0.00251613	0.776462	0.000500139	0.154273	0.0662481	No
smoking_cessation	15	78383813	79383813	cg03038380	78591716	WDR61	5'UTR	78091880	79089007	2394	1522	0.00137295	0.768891	0.000291541	0.163205	0.0662402	No
smoking_cessation	19	40853107	41853107	cg10772923	41798281	HNRNPUL1	Body	41298419	42297228	1880	1170	0.00257816	0.794823	0.000441143	0.135934	0.066224	No
smoking_cessation	9	135967344	136967344	cg14611684	136199414	SURF6	Body	135701283	136697971	2105	1631	8e-12	0.769944	1.7e-12	0.163839	0.0662171	No
smoking_cessation	19	40853107	41853107	cg12448205	41183403	NUMBL	Body	40685975	41681288	1959	1732	0.00247125	0.763321	0.000542446	0.167485	0.0661801	No
smoking_cessation	22	41354446	42354446	cg25324507	41726600	ZC3H7B	Body	41227086	42226410	1461	1386	0.11666	0.672346	0.0214231	0.123401	0.06617	No
smoking_cessation	19	40853107	41853107	cg25706390	41769968	HNRNPUL1	TSS200|5'UTR	41270055	42267864	1932	1229	0.00250952	0.774769	0.000505666	0.156049	0.0661673	No
smoking_cessation	20	61484317	62484317	cg01756555	61780007	-	-	61280887	62279348	2001	1677	0.00807284	0.780041	0.00149368	0.144261	0.0661305	No
smoking_cessation	3	48710732	50237323	cg24011261	49396226	GPX1	TSS1500	48897595	49894030	930	930	0.41967	0.436855	0.0379318	0.0394189	0.066124	No
smoking_cessation	9	127417257	128417257	cg03256305	128416575	MAPKAP1	Body|5'UTR	127917257	128916464	1379	591	0.277419	0.569774	0.0284068	0.0582768	0.0661234	No
smoking_cessation	19	40853107	41853107	cg02637086	41117232	LTBP4	Body	40617533	41617147	2020	1634	0.00245441	0.758081	0.00055965	0.17279	0.0661152	No
smoking_cessation	22	41354446	42354446	cg00862739	41730191	ZC3H7B	Body	41230238	42229562	1466	1393	0.121679	0.701537	0.0163702	0.0943155	0.0660978	No
smoking_cessation	19	40853107	41853107	cg24836281	41100790	LTBP4	Body	40601230	41600780	1985	1565	0.00238744	0.737372	0.0006268	0.193524	0.0660905	No
smoking_cessation	15	78383813	79383813	cg04179951	78317696	TBC1D2B	Body	77817877	78817447	2478	894	0.0569653	0.713247	0.0121126	0.151592	0.0660833	No
smoking_cessation	19	40853107	41853107	cg20264534	41816349	CCDC97	Body	41316355	42316236	1874	1126	0.00272285	0.805179	0.000424936	0.125593	0.0660809	No
smoking_cessation	6	34558117	35558117	cg09499819	35285429	DEF6	Body	34786305	35784915	1505	1244	0.483396	0.334066	0.0689083	0.0475552	0.0660745	No
smoking_cessation	20	61484317	62484317	cg20871840	62422202	ZBTB46	5'UTR	61940280	62917667	1892	1156	0.00814403	0.788593	0.00140302	0.13579	0.0660703	No
smoking_cessation	19	40853107	41853107	cg23532138	41713384	CYP2S1	3'UTR	41214796	42213276	1961	1327	0.00252668	0.780404	0.000487563	0.150525	0.0660569	No
smoking_cessation	9	135967344	136967344	cg18734051	136255344	STKLD1	Body	135756905	136754829	2103	1743	8.06e-12	0.775584	1.65e-12	0.158364	0.0660524	No
smoking_cessation	9	135967344	136967344	cg13535718	136679985	VAV2	Body	136180012	137178009	1916	1689	7.79e-12	0.749813	1.91e-12	0.18414	0.0660472	No
smoking_cessation	15	78383813	79383813	cg19898038	78384135	SH2D7	TSS1500	77884186	78883813	2417	1066	0.0026587	0.765868	0.000572524	0.164856	0.0660451	No
smoking_cessation	20	61484317	62484317	cg15561356	61904111	ARFGAP1	TSS200	61404327	62403704	2079	1967	0.00805369	0.779719	0.00149517	0.144689	0.0660433	No
smoking_cessation	22	41354446	42354446	cg22548316	41682093	RANGAP1	TSS200|1stExon|5'UTR	41182304	42182007	1425	1300	0.123939	0.709209	0.0150065	0.0858049	0.0660412	No
smoking_cessation	20	61484317	62484317	cg03008387	62089152	KCNQ2	Body	61589204	62586807	2113	2011	0.00806925	0.781421	0.00147736	0.143001	0.0660314	No
smoking_cessation	15	78383813	79383813	cg16633414	79152354	-	-	78652623	79652206	2274	1578	0.0012053	0.675006	0.000459563	0.257303	0.0660256	No
smoking_cessation	3	48710732	50237323	cg07207099	49314736	USP4|C3orf62	TSS1500|3'UTR	48816725	49813939	893	893	0.405733	0.429435	0.0480343	0.0507745	0.066023	No
smoking_cessation	22	41354446	42354446	cg16320838	41259463	XPNPEP3|DNAJB7	TSS1500|Body	40759670	41757647	1501	673	0.292596	0.424119	0.0887261	0.128543	0.066016	No
smoking_cessation	19	40853107	41853107	cg23540654	41029463	SPTBN4	Body	40530038	41529424	1862	1360	0.00258261	0.797452	0.00043262	0.133517	0.0660156	No
smoking_cessation	20	61484317	62484317	cg06330103	62130787	EEF1A2	TSS200	61630865	62630149	2087	1908	0.00804918	0.779475	0.00149776	0.144975	0.0660025	No
smoking_cessation	9	135967344	136967344	cg10341169	136416008	ADAMTSL2	Body	135916225	136915508	2104	2068	7.39e-12	0.711177	2.32e-12	0.222852	0.0659714	No
smoking_cessation	20	61484317	62484317	cg05381692	62209865	-	-	61709904	62707481	1953	1637	0.007898	0.764822	0.0016495	0.159668	0.0659627	No
smoking_cessation	9	135967344	136967344	cg14012599	136805113	VAV2	Body	136305439	137304584	1734	1316	7.9e-12	0.76055	1.8e-12	0.173499	0.0659509	No
smoking_cessation	19	40853107	41853107	cg05508168	41255947	SNRPA|C19orf54	TSS200|TSS1500	40756528	41755390	1953	1791	0.00200795	0.620216	0.0010065	0.310823	0.0659457	No
smoking_cessation	3	48710732	50237323	cg05753416	49481675	-	-	48982335	49980820	964	964	0.418828	0.416593	0.0494936	0.0491636	0.0659223	No
smoking_cessation	11	15872431	16872431	cg19578175	15964499	-	-	15465860	16463059	1586	853	0.134765	0.674877	0.0207249	0.103721	0.0659123	No
smoking_cessation	11	15872431	16872431	cg08389631	16863250	PLEKHA7	Body|ExonBnd	16363309	17360590	1990	1016	0.135628	0.657704	0.0240759	0.116686	0.0659065	No
smoking_cessation	20	61484317	62484317	cg26280578	61916036	ARFGAP1	Body	61418482	62415693	2114	2025	0.0081125	0.785416	0.00143772	0.139128	0.065906	No
smoking_cessation	9	135967344	136967344	cg13898647	136275791	REXO4	Body	135776034	136775540	2149	1819	8.18e-12	0.787336	1.52e-12	0.146767	0.0658968	No
smoking_cessation	9	135967344	136967344	cg20173321	136047156	-	-	135547729	136546292	2082	1268	6.61e-12	0.636056	3.1e-12	0.298049	0.0658956	No
smoking_cessation	15	78383813	79383813	cg07184251	78525358	ACSBG1	Body	78025420	79025067	2430	1378	0.00141587	0.792571	0.000249982	0.139868	0.065895	No
smoking_cessation	19	40853107	41853107	cg22840076	41782156	HNRNPUL1	Body	41282275	42280332	1915	1206	0.00253752	0.783076	0.000479906	0.148033	0.0658733	No
smoking_cessation	19	40853107	41853107	cg07659939	41102248	LTBP4	TSS1500|Body	40602540	41601947	1986	1568	0.0025746	0.795177	0.000440367	0.135943	0.0658646	No
smoking_cessation	9	135967344	136967344	cg06708731	136501420	DBH	TSS200	136001609	137001016	2285	2259	7.95e-12	0.765125	1.76e-12	0.169023	0.0658518	No
smoking_cessation	11	15872431	16872431	cg04930497	16848047	PLEKHA7	Body	16348061	17347455	2002	1045	0.134386	0.655453	0.0245684	0.119764	0.0658289	No
smoking_cessation	19	40853107	41853107	cg18834361	41131889	LTBP4	Body	40631938	41630709	2012	1673	0.00249377	0.770294	0.000521083	0.16089	0.0658015	No
smoking_cessation	20	61484317	62484317	cg09587826	62204140	PRIC285	5'UTR	61704249	62703791	1998	1688	0.00770527	0.746159	0.00184395	0.178498	0.065793	No
smoking_cessation	20	61484317	62484317	cg12399224	62383456	ZBTB46	Body	61883807	62882193	1860	1210	0.00796817	0.771587	0.00158152	0.153079	0.0657839	No
smoking_cessation	8	42102668	43102668	cg22189952	42187714	IKBKB	Body	41688018	42686772	1128	650	0.371858	0.468397	0.0416163	0.0523546	0.0657735	No
smoking_cessation	9	135967344	136967344	cg14379176	136195517	-	-	135696718	136695132	2111	1629	8.07e-12	0.77688	1.63e-12	0.157354	0.0657661	No
smoking_cessation	15	78383813	79383813	cg19730011	78747557	IREB2	Body	78254214	79247482	2287	1929	0.00139543	0.781478	0.000269921	0.151097	0.0657599	No
smoking_cessation	8	42102668	43102668	cg18894794	42195861	POLB	TSS200	41696104	42695425	1120	658	0.374117	0.471242	0.0393654	0.0495194	0.0657566	No
smoking_cessation	19	40853107	41853107	cg21873261	41870186	TMEM91|B9D2	TSS200|5'UTR	41370502	42369743	1858	1033	0.0166671	0.785643	0.00274293	0.129229	0.0657182	No
smoking_cessation	9	135967344	136967344	cg14562812	136806172	VAV2	Body	136307089	137305764	1733	1313	8.3e-12	0.79894	1.41e-12	0.135352	0.065707	No
smoking_cessation	9	135967344	136967344	cg14572091	136537981	SARDH	Body	136039114	137028987	2289	2215	7.99e-12	0.769461	1.71e-12	0.164852	0.065687	No
smoking_cessation	2	23453454	24453454	cg00872414	23913322	KLHL29	Body	23413742	24413298	2232	2143	0.339743	0.371637	0.106502	0.116434	0.065685	No
smoking_cessation	2	23453454	24453454	cg08134053	24232856	MFSD2B	TSS200	23732893	24731712	1781	1509	0.35268	0.377774	0.0984701	0.105411	0.0656655	No
smoking_cessation	3	48710732	50237323	cg14099457	49170794	LAMB2	TSS200	48670827	49670650	852	822	0.3623	0.416053	0.0726408	0.0833526	0.0656542	No
smoking_cessation	19	40853107	41853107	cg00261591	41255981	SNRPA|C19orf54	TSS200|TSS1500	40756528	41755390	1953	1791	0.00253745	0.783767	0.000477966	0.147568	0.0656495	No
smoking_cessation	9	135967344	136967344	cg23520641	136714163	VAV2	Body	136214276	137214106	1864	1568	8.3e-12	0.799167	1.4e-12	0.13521	0.0656232	No
smoking_cessation	15	78383813	79383813	cg18275138	78835700	PSMA4	Body|5'UTR	78335891	79334460	2215	2093	0.0014032	0.785823	0.00026243	0.146902	0.0656095	No
smoking_cessation	3	48710732	50237323	cg19380085	48721234	NCKIPSD	Body	48225509	49220448	858	337	0.377507	0.173682	0.262503	0.120706	0.0656021	No
smoking_cessation	11	15872431	16872431	cg23545702	16654068	-	-	16154128	17153263	2051	1408	0.126397	0.63676	0.0283741	0.142877	0.0655923	No
smoking_cessation	19	40853107	41853107	cg23925301	41220945	ADCK4	5'UTR	40721877	41704304	1936	1737	0.00251744	0.777586	0.000498229	0.153827	0.065571	No
smoking_cessation	19	40853107	41853107	cg16853712	41286530	RAB4B	Body	40788241	41785282	1942	1834	0.00250995	0.775274	0.000505754	0.156152	0.0655584	No
smoking_cessation	15	78383813	79383813	cg01786994	78556945	DNAJA4	TSS200|Body	78058153	79056815	2434	1470	0.00133665	0.748437	0.000329358	0.184353	0.0655432	No
smoking_cessation	9	135967344	136967344	cg11852499	136287070	ADAMTS13	TSS200|Body	135788227	136786024	2137	1834	8.07e-12	0.777112	1.63e-12	0.157347	0.0655405	No
smoking_cessation	20	61484317	62484317	cg21261128	61989952	CHRNA4|LOC100130587	TSS1500|Body|5'UTR	61490196	62481460	2201	2201	0.00780102	0.75545	0.00175091	0.169492	0.0655057	No
smoking_cessation	15	78383813	79383813	cg01260106	78370247	TBC1D2B	TSS1500	77870371	78870235	2443	1041	0.00429089	0.766525	0.000911556	0.162775	0.0654972	No
smoking_cessation	15	76129609	77129609	cg21250577	76603657	ETFA	Body	76103729	77103525	1681	1643	0.136322	0.678415	0.0200509	0.0997192	0.0654927	No
smoking_cessation	6	0	896321	cg13873925	348879	DUSP22	Body	202452	846919	1217	1217	0.422232	0.411639	0.0509933	0.0496485	0.0654864	No
smoking_cessation	19	40853107	41853107	cg16883145	41860619	TGFB1|B9D2	TSS1500|Body	41360998	42360356	1855	1047	0.0062215	0.78248	0.0011509	0.144684	0.0654641	No
smoking_cessation	9	135967344	136967344	cg09452614	136800170	VAV2	Body	136300204	137299212	1738	1326	8.84e-12	0.851307	8.65e-13	0.0832465	0.0654464	No
smoking_cessation	15	78383813	79383813	cg01627436	78472529	ACSBG1	Body	77972596	78972453	2475	1279	0.00132128	0.739545	0.000345548	0.193345	0.0654433	No
smoking_cessation	20	61484317	62484317	cg13587582	61847585	YTHDF1	TSS200	61347731	62347191	2050	1833	0.00813877	0.787007	0.00142767	0.137988	0.0654385	No
smoking_cessation	9	135967344	136967344	cg02299557	136063640	-	-	135563665	136561176	2057	1296	7.97e-12	0.767262	1.74e-12	0.167305	0.0654327	No
smoking_cessation	20	61484317	62484317	cg25143652	62168670	PTK6	1stExon|5'UTR	61668845	62668018	2026	1781	0.00799716	0.774428	0.00155583	0.150598	0.0654207	No
smoking_cessation	2	23453454	24453454	cg21385305	23712953	KLHL29	5'UTR	23213129	24211650	2251	1718	0.388466	0.370018	0.0902254	0.0858752	0.0654154	No
smoking_cessation	19	40853107	41853107	cg23026246	41029387	SPTBN4	Body	40530038	41529020	1861	1359	0.0025629	0.791365	0.000454274	0.140204	0.0654142	No
smoking_cessation	11	15872431	16872431	cg01047635	16761506	C11orf58	Body|5'UTR	16262550	17260918	2080	1239	0.126269	0.635893	0.0285877	0.143903	0.0653471	No
smoking_cessation	15	78383813	79383813	cg12987135	78928791	CHRNB4	Body	78428985	79428249	2174	2067	0.00140111	0.784658	0.000264985	0.148333	0.0653431	No
smoking_cessation	19	40853107	41853107	cg08852641	41510098	CYP2B6	Body	41010444	42010085	1972	1726	0.00256189	0.791316	0.000454538	0.140332	0.0653347	No
smoking_cessation	15	76129609	77129609	cg19341977	76632813	ISL2	Body	76134458	77131928	1692	1687	0.11268	0.561274	0.0436009	0.217116	0.0653284	No
smoking_cessation	20	61484317	62484317	cg19555116	61995604	-	-	61495617	62491229	2178	2177	0.00808534	0.782982	0.0014685	0.142144	0.0653198	No
smoking_cessation	15	78383813	79383813	cg17821321	79383632	RASGRF1	TSS1500	78883813	79883439	2503	1089	0.0024178	0.76798	0.000515808	0.163774	0.0653128	No
smoking_cessation	9	135967344	136967344	cg18001097	136017358	RALGDS	Body	135517665	136516575	2092	1225	8.19e-12	0.78855	1.52e-12	0.14614	0.06531	No
smoking_cessation	9	135967344	136967344	cg04731293	136223277	SURF1|SURF2	TSS200|1stExon|5'UTR	135723403	136723270	2103	1674	8.17e-12	0.786388	1.54e-12	0.148338	0.0652743	No
smoking_cessation	19	40853107	41853107	cg26556385	41025574	SPTBN4	Body	40526348	41525443	1844	1341	0.00253088	0.781432	0.000486943	0.150283	0.065267	No
smoking_cessation	22	41354446	42354446	cg19952507	42196285	CCDC134	TSS1500	41697338	42696005	1705	1017	0.120733	0.65015	0.0256719	0.138179	0.0652664	No
smoking_cessation	15	76129609	77129609	cg16553447	77197883	-	-	76699652	77697703	1437	723	0.132847	0.695052	0.0171541	0.0896842	0.065262	No
smoking_cessation	22	41354446	42354446	cg05732278	41600295	L3MBTL2	TSS1500	41100568	42100275	1553	1173	0.116999	0.655854	0.0245196	0.137383	0.0652449	No
smoking_cessation	3	48710732	50237323	cg24855490	49056168	DALRD3	TSS200|5'UTR	48556231	49555963	795	701	0.423601	0.436467	0.0368219	0.0378751	0.0652357	No
smoking_cessation	3	48710732	50237323	cg10650987	49011156	ARIH2	Body	48512195	49510931	770	639	0.442736	0.423961	0.0348063	0.0332651	0.0652318	No
smoking_cessation	19	40853107	41853107	cg00043080	40853155	PLD3|C19orf47	TSS1500|5'UTR	40353508	41352840	1479	855	0.0218843	0.800358	0.00299667	0.10953	0.065231	No
smoking_cessation	20	61484317	62484317	cg14396214	62367998	LIME1	1stExon|5'UTR	61868017	62866416	1903	1277	0.00783671	0.75887	0.00171849	0.166345	0.0652304	No
smoking_cessation	9	135967344	136967344	cg06020099	136223744	SURF1|SURF2	TSS1500|Body	135724174	136723520	2103	1675	8.21e-12	0.790911	1.5e-12	0.143888	0.0652009	No
smoking_cessation	15	78383813	79383813	cg26553921	79394723	-	-	78894896	79894352	2509	1061	0.00350864	0.7709	0.00072702	0.159672	0.065192	No
smoking_cessation	19	40853107	41853107	cg25734726	40948296	SERTAD3	1stExon|5'UTR	40448787	41446078	1686	1125	0.00260126	0.802756	0.000418334	0.129034	0.0651911	No
smoking_cessation	9	135967344	136967344	cg26865491	136869972	-	-	136397195	137369392	1767	1281	8.26e-12	0.795091	1.45e-12	0.139726	0.0651828	No
smoking_cessation	9	135967344	136967344	cg21610110	136580710	SARDH	Body	136080746	137028987	2207	2133	7.74e-12	0.74523	1.97e-12	0.189594	0.0651764	No
smoking_cessation	22	41354446	42354446	cg24130348	41682824	RANGAP1	TSS1500	41182828	42182007	1424	1300	0.122977	0.703702	0.0160983	0.0920531	0.0651705	No
smoking_cessation	19	40853107	41853107	cg23456263	41256729	SNRPA|C19orf54	TSS200|TSS1500	40758507	41756563	1956	1795	0.00255705	0.789822	0.000459933	0.141999	0.0651624	No
smoking_cessation	15	76129609	77129609	cg13626505	76603987	ETFA	TSS200	76104478	77103525	1680	1643	0.132432	0.659055	0.0239994	0.119369	0.0651449	No
smoking_cessation	9	135967344	136967344	cg09136786	136739643	VAV2	Body	136240078	137239163	1891	1516	8.23e-12	0.792198	1.48e-12	0.142664	0.065138	No
smoking_cessation	19	40853107	41853107	cg21202522	41245574	ITPKC	3'UTR	40749938	41745488	1937	1772	0.00256915	0.79356	0.000448059	0.138331	0.0650919	No
smoking_cessation	19	40853107	41853107	cg04696992	40857723	PLD3	5'UTR	40357824	41357076	1472	868	0.00437061	0.800398	0.000707163	0.129439	0.065085	No
smoking_cessation	19	40853107	41853107	cg27437585	41729988	AXL	Body	41230146	42229730	1966	1301	0.00256185	0.791268	0.000455526	0.140631	0.0650833	No
smoking_cessation	6	34558117	35558117	cg16717398	35464939	TEAD3	TSS200	34966047	35964888	1527	987	0.487432	0.337015	0.0653538	0.0451211	0.0650787	No
smoking_cessation	9	135967344	136967344	cg07732247	136046379	-	-	135546985	136546292	2085	1268	7.77e-12	0.748165	1.94e-12	0.186767	0.065068	No
smoking_cessation	22	41354446	42354446	cg03450393	42079820	SNU13	Body|5'UTR	41580713	42579520	1790	1285	0.122554	0.677088	0.0207447	0.114545	0.0650676	No
smoking_cessation	15	78383813	79383813	cg16154416	79382767	RASGRF1	1stExon	78882925	79882448	2501	1091	0.00225298	0.748863	0.000551601	0.183281	0.0650522	No
smoking_cessation	19	40853107	41853107	cg11714801	41859555	TGFB1	1stExon|5'UTR	41360205	42358780	1853	1048	0.00644548	0.81065	0.000930223	0.116929	0.0650453	No
smoking_cessation	9	135967344	136967344	cg21558485	136200708	SURF6	Body	135701283	136697971	2105	1631	8.24e-12	0.793394	1.47e-12	0.141599	0.0650065	No
smoking_cessation	15	78383813	79383813	cg03635525	79164072	MORF4L1	TSS1500	78666288	79663710	2295	1556	0.00128477	0.719509	0.000381924	0.213824	0.0650007	No
smoking_cessation	20	61484317	62484317	cg04261068	61915308	ARFGAP1	TSS200|Body	61418482	62415064	2113	2024	0.00794883	0.76957	0.00161069	0.155875	0.064996	No
smoking_cessation	19	40853107	41853107	cg07151194	41507455	CYP2B6	Body	41007797	42007228	1973	1731	0.0025198	0.778316	0.000497723	0.153672	0.0649944	No
smoking_cessation	9	135967344	136967344	cg18089000	136039706	GBGT1	TSS1500	135539793	136538798	2090	1264	8.16e-12	0.785893	1.55e-12	0.149139	0.0649676	No
smoking_cessation	9	135967344	136967344	cg12855781	136150585	ABO	1stExon	135650594	136650305	2071	1456	8.04e-12	0.77432	1.67e-12	0.160717	0.0649625	No
smoking_cessation	20	61484317	62484317	cg14636268	62124947	EEF1A2	Body	61625786	62624125	2098	1924	0.00800256	0.774962	0.00155535	0.150554	0.0649258	No
smoking_cessation	19	40853107	41853107	cg20964856	41767669	HNRNPUL1|AXL	TSS1500|3'UTR	41268214	42267632	1936	1236	0.00257616	0.795681	0.000441892	0.136419	0.0648818	No
smoking_cessation	9	135967344	136967344	cg25744932	135976225	RALGDS	Body	135477331	136476093	2078	1129	8.59e-12	0.777578	1.74e-12	0.157544	0.0648777	No
smoking_cessation	20	61484317	62484317	cg04379041	62364801	ZGPAT	Body	61864990	62863325	1910	1289	0.00813148	0.787414	0.00142743	0.138161	0.0648661	No
smoking_cessation	22	41354446	42354446	cg15636292	41844553	-	-	41347813	42344515	1602	1597	0.120676	0.697108	0.0173269	0.100028	0.0648613	No
smoking_cessation	19	40853107	41853107	cg19790568	40910138	PRX	Body	40413482	41410115	1632	1050	0.00254485	0.785167	0.000476512	0.146954	0.0648581	No
smoking_cessation	15	76129609	77129609	cg14287700	76603770	ETFA	1stExon|5'UTR	76104478	77103525	1680	1643	0.136483	0.679218	0.0199994	0.0994633	0.0648361	No
smoking_cessation	20	61484317	62484317	cg11653862	61549653	DIDO1	5'UTR	61050625	62048947	1733	1252	0.00825255	0.796658	0.00133614	0.128919	0.0648346	No
smoking_cessation	19	40853107	41853107	cg21983354	41726897	AXL	Body	41227106	42226441	1965	1310	0.00249395	0.770295	0.000524239	0.161854	0.0648322	No
smoking_cessation	19	40853107	41853107	cg10575842	41430077	CYP2B7P1	TSS200	40930117	41929988	1969	1828	0.00245711	0.758953	0.000560985	0.173212	0.0648164	No
smoking_cessation	22	41354446	42354446	cg02504025	41909971	ACO2	Body	41411804	42409456	1716	1566	0.118677	0.688498	0.0188317	0.109186	0.0648072	No
smoking_cessation	9	135967344	136967344	cg12277882	136758901	VAV2	Body	136259117	137257443	1868	1471	8.3e-12	0.799187	1.41e-12	0.136043	0.06477	No
smoking_cessation	9	135967344	136967344	cg01318154	136279619	REXO4|ADAMTS13	Body	135780006	136779153	2146	1823	7.89e-12	0.759693	1.82e-12	0.175549	0.0647581	No
smoking_cessation	20	61484317	62484317	cg13648651	62198014	PRIC285	Body	61698371	62697000	2015	1714	0.00798878	0.773614	0.00157102	0.15207	0.0647566	No
smoking_cessation	22	41354446	42354446	cg26969840	41832117	TOB2	3'UTR	41332147	42331740	1579	1567	0.116875	0.674788	0.0212072	0.122377	0.0647521	No
smoking_cessation	9	135967344	136967344	cg11346856	135965026	-	-	135466666	136464885	2050	1091	1.26e-11	0.761575	2.88e-12	0.173673	0.0647518	No
smoking_cessation	19	40853107	41853107	cg13676449	41620364	CYP2F1	1stExon|5'UTR	41120377	42120283	1945	1543	0.00252314	0.779353	0.000495295	0.152923	0.0647057	No
smoking_cessation	9	135967344	136967344	cg00136946	136245128	STKLD1|SURF4	TSS1500|Body	135745274	136744664	2100	1718	8.03e-12	0.773088	1.69e-12	0.162211	0.0647013	No
smoking_cessation	8	42102668	43102668	cg24047440	42396618	SMIM19|SLC20A2	TSS200|TSS1500|1stExon|5'UTR	41897122	42895325	1107	857	0.3791	0.472287	0.0373937	0.0465207	0.0646983	No
smoking_cessation	15	76129609	77129609	cg08130265	77519170	C15orf5|SGK269	TSS1500|5'UTR	77019342	78019161	1610	180	0.482555	0.304878	0.0906581	0.057213	0.0646965	No
smoking_cessation	22	41354446	42354446	cg25964809	41731880	ZC3H7B	Body	41232298	42231376	1466	1395	0.121567	0.7009	0.0166895	0.0961589	0.0646844	No
smoking_cessation	20	61484317	62484317	cg16559570	62321231	RTEL1	Body	61821247	62818891	1892	1386	0.00798753	0.773473	0.00157342	0.152297	0.0646686	No
smoking_cessation	19	40853107	41853107	cg25589905	41081360	SPTBN4|SHKBP1	TSS1500|Body	40582781	41579070	2013	1535	0.00250965	0.775119	0.000509258	0.157222	0.0646395	No
smoking_cessation	20	61484317	62484317	cg02440658	61959711	COL20A1	Body	61460124	62459171	2226	2180	0.00759703	0.735632	0.00196458	0.190169	0.064637	No
smoking_cessation	19	40853107	41853107	cg17106073	41769254	HNRNPUL1	TSS1500|5'UTR	41269288	42267864	1935	1232	0.00254883	0.78724	0.000470044	0.145115	0.0646264	No
smoking_cessation	19	40853107	41853107	cg26939377	41869719	TMEM91|B9D2	TSS200|5'UTR	41370132	42369393	1858	1034	0.00632373	0.792921	0.00107775	0.135072	0.0646052	No
smoking_cessation	15	78383813	79383813	cg10251826	79103025	ADAMTS7	Body	78603065	79602939	2128	1642	0.00134932	0.755662	0.000318089	0.178075	0.0645964	No
smoking_cessation	9	135967344	136967344	cg14074652	136662289	VAV2	Body	136162764	137162236	1974	1772	8.31e-12	0.800399	1.4e-12	0.135011	0.0645906	No
smoking_cessation	22	41354446	42354446	cg20534570	41763093	TEF	TSS1500	41264709	42262447	1506	1460	0.120211	0.693507	0.0179877	0.103708	0.0645864	No
smoking_cessation	9	135967344	136967344	cg16515390	136283280	REXO4|ADAMTS13	TSS200|Body|1stExon|5'UTR	135783305	136782580	2144	1832	7.82e-12	0.752692	1.9e-12	0.182723	0.0645848	No
smoking_cessation	22	41354446	42354446	cg13370900	41777804	TEF	TSS200|Body	41283709	42277792	1519	1481	0.117937	0.680435	0.0202562	0.116803	0.0645684	No
smoking_cessation	19	40853107	41853107	cg03301189	41787159	HNRNPUL1	Body	41287674	42280332	1903	1194	0.00249321	0.769401	0.000528554	0.163046	0.0645315	No
smoking_cessation	20	61484317	62484317	cg06862514	62201939	HELZ2	Body	61701987	62701092	2007	1701	0.00769901	0.745554	0.00186326	0.180369	0.0645146	No
smoking_cessation	3	48710732	50237323	cg11702143	49423922	RHOA	5'UTR	48924900	49918975	946	946	0.370047	0.383548	0.0893482	0.0925436	0.0645128	No
smoking_cessation	19	40853107	41853107	cg05312704	41704679	CYP2S1	Body	41205165	42204678	1939	1342	0.00238585	0.736908	0.000633374	0.195563	0.0645101	No
smoking_cessation	19	40853107	41853107	cg06530742	41223047	ITPKC|ADCK4	TSS1500|1stExon	40723747	41704304	1935	1737	0.00257715	0.796029	0.000441942	0.136442	0.0645099	No
smoking_cessation	19	40853107	41853107	cg20951968	41284348	RAB4B	Body	40784376	41784047	1950	1832	0.00235617	0.727775	0.000662914	0.204697	0.0645095	No
smoking_cessation	19	40853107	41853107	cg21417630	41133229	LTBP4	Body	40633307	41632805	2010	1679	0.00250337	0.773259	0.000515678	0.159222	0.0645001	No
smoking_cessation	22	41354446	42354446	cg26297819	41763280	TEF	TSS200	41264709	42262447	1506	1460	0.122107	0.704445	0.0161052	0.0928478	0.0644958	No
smoking_cessation	19	40853107	41853107	cg08494502	41304468	EGLN2	TSS1500	40804559	41801756	1939	1856	0.00258068	0.797121	0.000438479	0.135373	0.0644871	No
smoking_cessation	3	48710732	50237323	cg16347136	49377853	USP4	TSS1500	48878407	49877585	919	919	0.421108	0.440056	0.0363995	0.0379729	0.0644636	No
smoking_cessation	9	135967344	136967344	cg01608714	136209020	MED22	Body|3'UTR	135709381	136708820	2100	1636	8.29e-12	0.79825	1.43e-12	0.137296	0.0644534	No
smoking_cessation	2	23453454	24453454	cg04819081	24026544	ATAD2B	Body	23527694	24526265	2029	1984	0.328469	0.358307	0.119021	0.129768	0.064435	No
smoking_cessation	9	135967344	136967344	cg15620155	136802057	VAV2	Body	136302208	137301866	1737	1323	8.41e-12	0.809677	1.31e-12	0.12589	0.0644334	No
smoking_cessation	19	40853107	41853107	cg20513206	40855502	PLD3|C19orf47	TSS1500|5'UTR	40355512	41355419	1477	861	0.0116047	0.77647	0.00217318	0.145343	0.0644087	No
smoking_cessation	8	42102668	43102668	cg09913449	42400586	C8orf40	5'UTR	41901440	42899937	1106	862	0.366402	0.456291	0.0503145	0.0625936	0.0643989	No
smoking_cessation	9	135967344	136967344	cg01845476	136833401	VAV2	Body	136333487	137332311	1737	1299	8.47e-12	0.815293	1.25e-12	0.120314	0.0643928	No
smoking_cessation	19	40853107	41853107	cg12946660	41771873	HNRNPUL1	Body|5'UTR	41272902	42271006	1930	1226	0.00257317	0.794417	0.000447842	0.138198	0.0643637	No
smoking_cessation	20	61484317	62484317	cg16402547	62104613	KCNQ2	TSS1500	61605220	62604493	2111	1975	0.00798427	0.773193	0.00157955	0.152899	0.0643446	No
smoking_cessation	22	41354446	42354446	cg19329225	42192720	MEI1	Body	41695339	42692339	1702	1019	0.128922	0.694257	0.0176289	0.0948684	0.064323	No
smoking_cessation	20	61484317	62484317	cg22055253	62261016	-	-	61761724	62760300	1920	1509	0.00811252	0.785586	0.00145212	0.140553	0.0642964	No
smoking_cessation	20	61484317	62484317	cg07405563	62024222	-	-	61524539	62524100	2139	2114	0.00793998	0.768904	0.00162469	0.15727	0.0642615	No
smoking_cessation	9	135967344	136967344	cg21408513	136243232	STKLD1|SURF4	TSS200|Body	135743881	136741349	2099	1714	8.12e-12	0.781591	1.6e-12	0.154153	0.0642564	No
smoking_cessation	19	40853107	41853107	cg03251852	40917184	PRX	5'UTR	40419558	41416948	1641	1062	0.00245697	0.758057	0.000566361	0.174677	0.0642423	No
smoking_cessation	19	40853107	41853107	cg18479229	41769929	HNRNPUL1	TSS200|5'UTR	41270055	42267864	1932	1229	0.00258785	0.798952	0.000433585	0.133797	0.064229	No
smoking_cessation	9	127417257	128417257	cg02535063	128142949	-	-	127643081	128641907	1205	974	0.174949	0.650056	0.0235033	0.0872667	0.0642251	No
smoking_cessation	19	40853107	41853107	cg19685976	40972228	SPTBN4|BLVRB	TSS1500	40473322	41472213	1716	1178	0.00258195	0.79681	0.000440732	0.135949	0.0642176	No
smoking_cessation	9	135967344	136967344	cg14234545	136706336	VAV2	Body	136207302	137205222	1864	1577	8.27e-12	0.796228	1.45e-12	0.139569	0.064203	No
smoking_cessation	2	23453454	24453454	cg16704797	23838416	KLHL29	Body	23339585	24337861	2252	2016	0.328774	0.358878	0.118676	0.129478	0.0641944	No
smoking_cessation	9	135967344	136967344	cg04289454	136832434	VAV2	Body	136332736	137332311	1739	1301	8.44e-12	0.812907	1.28e-12	0.122925	0.0641676	No
smoking_cessation	11	15872431	16872431	cg02936292	16826170	PLEKHA7	Body	16327983	17321422	2024	1089	0.129476	0.642286	0.0275379	0.136542	0.064158	No
smoking_cessation	9	135967344	136967344	cg01050828	136015390	RALGDS	Body	135515498	136515330	2094	1224	8.15e-12	0.785098	1.57e-12	0.150746	0.064156	No
smoking_cessation	19	40853107	41853107	cg25509871	40871557	PLD3	5'UTR	40404343	41370502	1474	888	0.00309297	0.809651	0.000468728	0.122635	0.0641515	No
smoking_cessation	19	40853107	41853107	cg02576468	41074006	SPTBN4	Body	40574929	41573562	2006	1524	0.00260324	0.804025	0.000417277	0.128814	0.0641409	No
smoking_cessation	22	41354446	42354446	cg11535522	42017243	XRCC6|PPPDE2	TSS200|TSS1500	41519308	42516622	1698	1356	0.125762	0.695773	0.0175118	0.0968187	0.0641343	No
smoking_cessation	9	135967344	136967344	cg06864779	136371791	-	-	135872543	136871217	2146	1985	8.08e-12	0.778116	1.64e-12	0.157759	0.0641259	No
smoking_cessation	19	40853107	41853107	cg27597517	41835148	-	-	41335799	42334269	1877	1097	0.00271094	0.790002	0.000489817	0.142675	0.0641226	No
smoking_cessation	22	41354446	42354446	cg10826400	42258288	SREBF2	Body	41759987	42758015	1727	943	0.136888	0.606062	0.0355589	0.15737	0.0641208	No
smoking_cessation	15	78383813	79383813	cg04151444	78684910	-	-	78185572	79184352	2427	1795	0.00137369	0.769308	0.00029461	0.164926	0.0640974	No
smoking_cessation	19	40853107	41853107	cg23546727	40876130	PLD3	Body|ExonBnd	40404343	41372475	1476	890	0.0026057	0.803852	0.000418466	0.129032	0.0640921	No
smoking_cessation	9	135967344	136967344	cg14703163	136877010	-	-	136397195	137375773	1777	1281	8.4e-12	0.808385	1.33e-12	0.127561	0.064054	No
smoking_cessation	22	41354446	42354446	cg10513204	41430511	-	-	40931352	41929960	1561	896	0.142162	0.651698	0.0254562	0.116633	0.0640518	No
smoking_cessation	19	40853107	41853107	cg08080060	41307090	EGLN2	Body|1stExon	40807287	41807071	1941	1862	0.00249813	0.771621	0.000522455	0.161312	0.0640471	No
smoking_cessation	9	135967344	136967344	cg13664579	136020089	RALGDS	Body	135520125	136519258	2088	1226	8.19e-12	0.788935	1.53e-12	0.147042	0.064023	No
smoking_cessation	19	40853107	41853107	cg25237016	41018757	SPTBN4	Body	40519905	41518078	1814	1307	0.00240899	0.743697	0.000613286	0.189268	0.0640123	No
smoking_cessation	9	135967344	136967344	cg14200126	136775131	VAV2	Body	136275137	137269682	1800	1399	8.31e-12	0.80034	1.41e-12	0.135649	0.0640108	No
smoking_cessation	9	127417257	128417257	cg11658067	128088810	GAPVD1	Body	127592934	128588205	1236	1055	0.188883	0.6395	0.0245541	0.0830684	0.0639942	No
