## Supplementary material for "Smoking-informed methylation and expression QTLs in human brain and colocalization with smoking-associated genetic loci": Table S8 (part 27 of 35)

### Sheet: S8. GSCAN-meQTL Coloc  (continued)
GSCAN phenotype	Chromosome	GSCAN locus start coordinate	GSCAN locus end coordinate	Illumina CpG ID	CpG start coordinate	Annotated gene for CpG	CpG location relative to gene	Coloc test region start coordinate	Coloc test region end coordinate	Number of genetic variants within coloc test region	Number of coloc test region genetic variants within GSCAN Locus	Posterior probability of coloc hypothesis H0	Posterior probability of coloc hypothesis H1	Posterior probability of coloc hypothesis H2	Posterior probability of coloc hypothesis H3	Posterior probability of coloc hypothesis H4	CpG has genome-wide significant meQTL
smoking_cessation	19	40853107	41853107	cg03203646	40896064	HIPK4	1stExon|5'UTR	40404343	41395851	1589	1003	0.00262177	0.808873	0.000402532	0.124126	0.0639767	No
smoking_cessation	6	34558117	35558117	cg22424903	35454434	TEAD3	Body	34954800	35954334	1497	995	0.47971	0.331632	0.0737583	0.0509265	0.063973	No
smoking_cessation	9	135967344	136967344	cg08405087	136601184	SARDH	5'UTR	136101508	137101104	2209	2110	8.09e-12	0.778548	1.64e-12	0.157492	0.0639606	No
smoking_cessation	19	40853107	41853107	cg10724442	40971809	SPTBN4|BLVRB	TSS200|TSS1500	40473322	41471040	1713	1175	0.00264562	0.81646	0.000377896	0.116558	0.0639584	No
smoking_cessation	15	76129609	77129609	cg13580308	76420525	C15orf27	5'UTR	75921079	76920316	1652	1311	0.134911	0.665763	0.0228199	0.112549	0.0639575	No
smoking_cessation	19	40853107	41853107	cg24207610	41632920	CYP2F1	Body	41133844	42132836	1937	1512	0.00255485	0.789144	0.000466018	0.14388	0.0639551	No
smoking_cessation	11	15872431	16872431	cg05482956	16635016	-	-	16136390	17134732	2051	1421	0.132331	0.666461	0.022752	0.114522	0.063934	No
smoking_cessation	19	40853107	41853107	cg20969822	41787138	HNRNPUL1	Body	41287674	42280332	1903	1194	0.00255864	0.78959	0.00046507	0.143456	0.06393	No
smoking_cessation	19	40853107	41853107	cg05681348	41222913	ITPKC|ADCK4	TSS200	40723747	41704304	1935	1737	0.00253039	0.781588	0.000490587	0.151468	0.063923	No
smoking_cessation	11	15872431	16872431	cg13452392	16871856	PLEKHA7	Body	16372241	17371802	2004	1008	0.130072	0.63103	0.0299151	0.145066	0.0639165	No
smoking_cessation	19	40853107	41853107	cg05146499	40964324	BLVRB	Body	40465598	41464002	1706	1164	0.00258543	0.797881	0.000438247	0.135182	0.0639136	No
smoking_cessation	19	40853107	41853107	cg02028970	41770983	HNRNPUL1	Body|5'UTR	41271104	42267864	1930	1227	0.00253496	0.782621	0.000487526	0.150451	0.0639063	No
smoking_cessation	19	40853107	41853107	cg04755220	41190803	NUMBL	Body	40691632	41681288	1958	1732	0.00238195	0.735738	0.000639083	0.197336	0.0639046	No
smoking_cessation	9	135967344	136967344	cg00273839	136906930	BRD3	Body	136407091	137406894	1826	1279	8.29e-12	0.798524	1.43e-12	0.137586	0.0638903	No
smoking_cessation	9	135967344	136967344	cg14368247	136516616	DBH	Body	136016945	137016171	2283	2228	6.86e-12	0.660871	2.86e-12	0.27524	0.0638883	No
smoking_cessation	19	40853107	41853107	cg06285655	41152430	-	-	40652451	41644532	1966	1689	0.00251791	0.777733	0.000503216	0.15537	0.0638764	No
smoking_cessation	19	40853107	41853107	cg26728181	40882753	PLD3	Body	40404343	41382476	1482	896	0.00250515	0.772839	0.000519688	0.16026	0.0638761	No
smoking_cessation	19	40853107	41853107	cg05917311	41135593	LTBP4	3'UTR	40635799	41632805	2003	1679	0.00257499	0.795381	0.000446182	0.137756	0.0638424	No
smoking_cessation	19	40853107	41853107	cg12749057	41678313	-	-	41179596	42176647	1905	1388	0.00258109	0.79724	0.000440182	0.135898	0.063841	No
smoking_cessation	9	127417257	128417257	cg14204241	128167459	-	-	127668891	128664798	1189	931	0.174289	0.648123	0.0241207	0.0896328	0.0638346	No
smoking_cessation	15	78383813	79383813	cg05289019	79295293	RASGRF1	Body	78796104	79795092	2397	1308	0.00140675	0.783645	0.000270899	0.150844	0.0638334	No
smoking_cessation	15	78383813	79383813	cg27147114	79358128	RASGRF1	Body	78858400	79856293	2476	1154	0.00173787	0.761048	0.000395206	0.173004	0.0638148	No
smoking_cessation	20	61484317	62484317	cg25903261	62219204	GMEB2	3'UTR	61719561	62717930	1909	1575	0.00799487	0.774201	0.00157464	0.15242	0.0638089	No
smoking_cessation	15	78383813	79383813	cg19932080	78631179	CRABP1	TSS1500	78131240	79130433	2402	1648	0.0013605	0.761919	0.000308393	0.172645	0.0637676	No
smoking_cessation	19	40853107	41853107	cg11834681	41594746	CYP2A13	Body	41094765	42092815	1966	1594	0.00244384	0.754865	0.000577644	0.178362	0.0637514	No
smoking_cessation	19	40853107	41853107	cg08533403	40854718	PLD3|C19orf47	TSS1500|5'UTR	40355085	41354712	1480	860	0.0119424	0.799065	0.00184523	0.1234	0.0637472	No
smoking_cessation	19	40853107	41853107	cg17803054	40927068	-	-	40436275	41426757	1669	1092	0.0025759	0.794906	0.000448451	0.138325	0.0637445	No
smoking_cessation	20	61484317	62484317	cg07630162	62006712	-	-	61507075	62504309	2171	2160	0.00779915	0.755268	0.00177081	0.171421	0.0637418	No
smoking_cessation	19	40853107	41853107	cg12187069	41082589	SHKBP1	TSS200	40582781	41579070	2013	1535	0.00250052	0.772298	0.000521369	0.160964	0.0637162	No
smoking_cessation	3	48710732	50237323	cg18654377	49208889	KLHDC8B	TSS200	48709246	49708769	871	866	0.0214206	0.0247441	0.413048	0.477072	0.0637146	No
smoking_cessation	20	61484317	62484317	cg10215242	61594271	SLC17A9	Body	61141981	62093276	1819	1340	0.00810511	0.782429	0.00149512	0.144269	0.0637024	No
smoking_cessation	19	40853107	41853107	cg06299037	40971696	SPTBN4|BLVRB	TSS1500|1stExon|5'UTR	40473322	41471040	1713	1175	0.00261793	0.807913	0.000406455	0.125372	0.0636905	No
smoking_cessation	22	41354446	42354446	cg14679202	41600978	L3MBTL2	TSS1500	41101501	42100681	1553	1174	0.123147	0.69056	0.0185647	0.10404	0.0636886	No
smoking_cessation	20	61484317	62484317	cg14028829	62422127	ZBTB46	5'UTR	61940280	62917667	1892	1156	0.0081485	0.789025	0.00142293	0.13772	0.0636838	No
smoking_cessation	19	40853107	41853107	cg06663644	40971204	BLVRB	Body	40473322	41471040	1713	1175	0.00260958	0.805337	0.000414832	0.127957	0.0636816	No
smoking_cessation	15	78383813	79383813	cg18432286	79120806	-	-	78622088	79620706	2139	1616	0.00140134	0.784792	0.000267705	0.149859	0.0636798	No
smoking_cessation	9	135967344	136967344	cg14035095	136243334	C9orf96|SURF4	TSS1500|1stExon|5'UTR	135743881	136743326	2100	1715	8.31e-12	0.800536	1.41e-12	0.135816	0.063648	No
smoking_cessation	19	40853107	41853107	cg23687242	41257658	SNRPA	Body	40758507	41757603	1959	1798	0.00247926	0.765793	0.000542676	0.167558	0.0636273	No
smoking_cessation	9	135967344	136967344	cg06885921	136164457	-	-	135664806	136664428	2108	1521	8.16e-12	0.785942	1.56e-12	0.150444	0.0636136	No
smoking_cessation	19	40853107	41853107	cg07630189	40932106	SERTAD1	TSS200	40436275	41431935	1682	1105	0.00262736	0.810795	0.000397504	0.122605	0.0635752	No
smoking_cessation	20	61484317	62484317	cg07028675	61927481	COL20A1	Body	61427869	62427187	2119	2043	0.00812092	0.786231	0.00145315	0.140624	0.0635706	No
smoking_cessation	22	41354446	42354446	cg22799840	41908900	ACO2	Body	41411804	42408680	1715	1566	0.119198	0.691519	0.0184926	0.10722	0.0635701	No
smoking_cessation	20	61484317	62484317	cg02158603	61840036	YTHDF1	Body	61341286	62339825	2035	1814	0.00748636	0.723808	0.00210076	0.203045	0.0635597	No
smoking_cessation	9	135967344	136967344	cg14639822	136131484	ABO	Body	135631780	136627353	2056	1423	8.22e-12	0.791809	1.5e-12	0.144633	0.0635583	No
smoking_cessation	9	135967344	136967344	cg14973142	136801901	VAV2	Body	136302208	137301866	1737	1323	8.39e-12	0.807956	1.34e-12	0.128488	0.0635565	No
smoking_cessation	9	135967344	136967344	cg05493344	136567064	SARDH	Body	136068387	137028987	2221	2147	8.15e-12	0.784998	1.57e-12	0.151447	0.0635545	No
smoking_cessation	9	135967344	136967344	cg13725657	136769761	VAV2	Body	136270070	137269682	1831	1430	8.28e-12	0.797183	1.45e-12	0.139266	0.0635513	No
smoking_cessation	9	135967344	136967344	cg01044684	136279062	REXO4|ADAMTS13	TSS1500|Body	135779530	136778516	2146	1822	7.99e-12	0.769187	1.74e-12	0.167263	0.0635499	No
smoking_cessation	20	61484317	62484317	cg01573175	62381851	ZBTB46	Body	61882049	62880495	1873	1224	0.00821947	0.795923	0.00135313	0.130965	0.0635388	No
smoking_cessation	22	41354446	42354446	cg20107653	42228989	SREBF2	TSS200	41729216	42728456	1701	970	0.122196	0.559747	0.0456184	0.208903	0.0635366	No
smoking_cessation	19	40853107	41853107	cg05683632	41253983	C19orf54	Body	40755915	41753782	1951	1788	0.00244801	0.756141	0.000574218	0.177301	0.0635356	No
smoking_cessation	19	40853107	41853107	cg03843387	41098524	LTBP4	TSS1500	40598543	41598318	1993	1561	0.00246455	0.761188	0.000558065	0.172297	0.0634918	No
smoking_cessation	19	40853107	41853107	cg12867876	40842021	C19orf47	Body|ExonBnd	40342606	41341818	1510	839	0.024372	0.805736	0.00312595	0.10328	0.0634857	No
smoking_cessation	19	40853107	41853107	cg19430423	41702153	CYP2S1	Body	41202611	42201790	1916	1345	0.00262415	0.810507	0.000398395	0.122987	0.0634832	No
smoking_cessation	9	135967344	136967344	cg15745905	136599205	SARDH	Body	136099778	137099176	2204	2111	7.96e-12	0.766017	1.77e-12	0.170522	0.0634616	No
smoking_cessation	15	76129609	77129609	cg03300645	77223542	RCN2	TSS1500	76724882	77723403	1429	685	0.0995517	0.52085	0.050741	0.265411	0.0634458	No
smoking_cessation	19	40853107	41853107	cg03250393	41735107	AXL	Body	41235120	42234829	1962	1292	0.00260299	0.803973	0.000419676	0.12956	0.0634444	No
smoking_cessation	22	41354446	42354446	cg26515799	42083886	SNU13	Body|5'UTR	41584351	42582394	1791	1283	0.122286	0.675523	0.0212765	0.117471	0.0634443	No
smoking_cessation	9	135967344	136967344	cg12941152	136027341	-	-	135528016	136527226	2078	1231	7.83e-12	0.754373	1.89e-12	0.182184	0.0634423	No
smoking_cessation	20	61484317	62484317	cg03590031	62200285	PRIC285	TSS1500|Body	61700710	62700228	2011	1706	0.00306108	0.296428	0.00651227	0.63057	0.0634288	No
smoking_cessation	9	135967344	136967344	cg15702880	136408456	ADAMTSL2	Body	135909790	136908444	2100	2054	7.9e-12	0.760806	1.83e-12	0.175781	0.0634132	No
smoking_cessation	9	135967344	136967344	cg13824009	136547862	SARDH	Body	136049780	137028987	2257	2183	7.93e-12	0.763504	1.8e-12	0.17309	0.0634062	No
smoking_cessation	19	40853107	41853107	cg11710606	41222381	ITPKC|ADCK4	TSS1500|5'UTR	40723747	41704304	1935	1737	0.00257699	0.79598	0.000445678	0.137598	0.0634001	No
smoking_cessation	20	61484317	62484317	cg23342691	62165721	PTK6	Body	61665817	62665563	2054	1811	0.00783324	0.758555	0.0017404	0.168473	0.0633974	No
smoking_cessation	19	40853107	41853107	cg16853102	41098706	LTBP4	TSS1500	40598759	41598318	1992	1561	0.00254898	0.787262	0.000473954	0.146319	0.063396	No
smoking_cessation	6	34558117	35558117	cg12357304	35464821	TEAD3	1stExon|5'UTR	34966047	35964493	1526	987	0.491292	0.339683	0.0624922	0.0431441	0.0633885	No
smoking_cessation	22	41354446	42354446	cg09993119	41601085	L3MBTL2	TSS1500	41101501	42100681	1553	1174	0.123062	0.690083	0.0186977	0.104786	0.063371	No
smoking_cessation	9	127417257	128417257	cg15096615	127474291	NR6A1	Body	126974767	127973473	1115	647	0.243615	0.569731	0.0369451	0.0863385	0.0633705	No
smoking_cessation	19	40853107	41853107	cg26900750	41109870	LTBP4	Body	40609975	41609500	2016	1614	0.00240933	0.744157	0.000613592	0.189453	0.0633665	No
smoking_cessation	20	61484317	62484317	cg01082229	61825707	-	-	61325737	62320674	2033	1790	0.00794959	0.768489	0.00164083	0.158556	0.0633647	No
smoking_cessation	20	61484317	62484317	cg12090364	62315105	RTEL1-TNFRSF6B|RTEL1	Body	61815873	62815026	1895	1403	0.00814635	0.788848	0.00142808	0.138224	0.0633529	No
smoking_cessation	19	40853107	41853107	cg14781087	41689462	-	-	41189533	42189384	1911	1364	0.00257616	0.795714	0.000446719	0.137917	0.0633456	No
smoking_cessation	9	135967344	136967344	cg25705880	136702543	VAV2	Body	136204198	137200718	1861	1583	8.26e-12	0.795191	1.47e-12	0.141467	0.0633424	No
smoking_cessation	3	48710732	50237323	cg03564698	48889206	-	-	48390016	49388633	792	490	0.502714	0.370072	0.036827	0.0270468	0.0633403	No
smoking_cessation	9	135967344	136967344	cg01309153	136224666	SURF1|SURF2	TSS1500|Body	135724901	136723520	2101	1675	7.95e-12	0.76557	1.78e-12	0.171095	0.0633346	No
smoking_cessation	19	40853107	41853107	cg19795592	40932176	SERTAD1	TSS1500	40436275	41431935	1682	1105	0.00258539	0.797845	0.000440259	0.135799	0.0633295	No
smoking_cessation	20	61484317	62484317	cg23693705	62079638	KCNQ2	Body	61579666	62576991	2107	2020	0.00795637	0.77049	0.00161798	0.156621	0.0633149	No
smoking_cessation	9	135967344	136967344	cg05086446	136076059	-	-	135576181	136575956	2042	1314	8.01e-12	0.771381	1.72e-12	0.165332	0.0632873	No
smoking_cessation	15	78383813	79383813	cg21799093	78596065	-	-	78096433	79092481	2381	1523	0.0013504	0.756263	0.000319353	0.178783	0.0632838	No
smoking_cessation	19	40853107	41853107	cg01029985	40932112	SERTAD1	TSS200	40436275	41431935	1682	1105	0.00257738	0.795372	0.000448432	0.138321	0.0632811	No
smoking_cessation	19	40853107	41853107	cg13735959	40949335	SERTAD3	TSS1500|5'UTR	40450321	41448652	1684	1127	0.00262808	0.811034	0.000397717	0.122673	0.0632662	No
smoking_cessation	9	135967344	136967344	cg14647253	136290948	ADAMTS13	Body	135791103	136790700	2140	1841	7.98e-12	0.768684	1.75e-12	0.168058	0.0632578	No
smoking_cessation	9	135967344	136967344	cg13520893	136006118	RALGDS	Body	135506947	136505644	2088	1201	7.98e-12	0.768787	1.75e-12	0.16796	0.0632528	No
smoking_cessation	20	61484317	62484317	cg14060496	61638518	BHLHE23	TSS200	61141981	62138189	1900	1421	0.00789966	0.762611	0.00170503	0.164536	0.0632484	No
smoking_cessation	6	0	896321	cg24201362	467681	-	-	202452	966771	1620	1397	0.411637	0.402824	0.0618418	0.0604545	0.0632434	No
smoking_cessation	9	135967344	136967344	cg22053320	136283306	REXO4|ADAMTS13	TSS200|Body	135783524	136782580	2143	1832	7.98e-12	0.76794	1.75e-12	0.168857	0.0632031	No
smoking_cessation	20	61484317	62484317	cg04056517	61527291	DIDO1	Body	61032694	62026990	1715	1221	0.00808471	0.780456	0.00152071	0.146738	0.0632002	No
smoking_cessation	19	40853107	41853107	cg00772380	41135151	LTBP4	Body	40635532	41632805	2004	1679	0.00259187	0.800594	0.000431387	0.133187	0.0631964	No
smoking_cessation	19	40853107	41853107	cg20228862	41226560	ITPKC	Body	40727171	41704304	1930	1737	0.00260777	0.805487	0.000415567	0.128297	0.0631927	No
smoking_cessation	19	40853107	41853107	cg20674807	41815849	CCDC97	TSS1500	41315980	42315813	1874	1127	0.00268349	0.793538	0.000474044	0.140117	0.0631871	No
smoking_cessation	8	26926077	27926077	cg05359237	27338248	CHRNA2	TSS1500	26838557	27837267	2970	2508	0.0015685	5.17e-05	0.905401	0.0297941	0.0631847	No
smoking_cessation	3	48710732	50237323	cg26110648	48505481	TREX1|ATRIP	TSS1500|Body	48005673	49004723	903	208	0.582538	0.123146	0.190857	0.0402833	0.0631747	No
smoking_cessation	9	135967344	136967344	cg16589193	135985104	RALGDS	Body|ExonBnd	135485259	136484292	2083	1155	8.3e-12	0.789877	1.54e-12	0.146966	0.0631566	No
smoking_cessation	19	40853107	41853107	cg17719630	41456257	CYP2B7P	Body	40956646	41955415	1959	1775	0.00257084	0.79408	0.00045262	0.139742	0.063155	No
smoking_cessation	6	0	896321	cg05141695	341180	DUSP22	Body	202452	834257	1213	1213	0.428369	0.417614	0.0460438	0.0448247	0.0631489	No
smoking_cessation	9	135967344	136967344	cg11297127	136221180	SURF1	Body|5'UTR	135721291	136720821	2101	1662	7.88e-12	0.758523	1.85e-12	0.178347	0.0631298	No
smoking_cessation	9	135967344	136967344	cg10375759	136758213	VAV2	Body	136258537	137257443	1872	1475	8.35e-12	0.803905	1.38e-12	0.132988	0.0631078	No
smoking_cessation	9	135967344	136967344	cg14157170	136747711	VAV2	Body	136249462	137247650	1889	1500	8.22e-12	0.791056	1.52e-12	0.145837	0.0631067	No
smoking_cessation	15	78383813	79383813	cg22724325	78421431	CIB2	Body	77925088	78920935	2436	1175	0.00127715	0.70809	0.000409755	0.227117	0.0631061	No
smoking_cessation	19	40853107	41853107	cg15500117	41816000	CCDC97	TSS200	41316355	42315813	1873	1126	0.00271785	0.803701	0.000439957	0.130037	0.0631041	No
smoking_cessation	19	40853107	41853107	cg10170847	41834029	-	-	41334199	42332234	1877	1098	0.00271866	0.803902	0.000439314	0.129841	0.0630986	No
smoking_cessation	9	135967344	136967344	cg13709982	136567739	SARDH	Body	136068387	137028987	2221	2147	8e-12	0.770451	1.73e-12	0.166472	0.0630776	No
smoking_cessation	20	61484317	62484317	cg20625782	62010076	-	-	61512185	62509525	2162	2150	0.00812868	0.787179	0.00144807	0.140168	0.0630768	No
smoking_cessation	20	61484317	62484317	cg18366158	61902529	-	-	61402767	62402488	2078	1961	0.00797543	0.772142	0.00160385	0.155214	0.0630643	No
smoking_cessation	22	41354446	42354446	cg19524899	41598553	-	-	41099004	42097462	1553	1170	0.119956	0.671855	0.0220006	0.123159	0.0630295	No
smoking_cessation	22	41354446	42354446	cg04181153	42296826	SREBF2|MIR33A	TSS200|Body	41797547	42796743	1781	892	0.166809	0.628912	0.0296253	0.111632	0.0630217	No
smoking_cessation	19	40853107	41853107	cg21921260	40865251	PLD3	TSS1500|5'UTR	40366362	41365095	1470	883	0.0043818	0.803674	0.000699459	0.128226	0.063019	No
smoking_cessation	8	42102668	43102668	cg27399369	42083343	-	-	41583441	42583171	1317	584	0.537736	0.303529	0.061229	0.0344981	0.0630083	No
smoking_cessation	15	78383813	79383813	cg09668570	79122644	-	-	78622728	79622511	2156	1615	0.00139705	0.782391	0.000273216	0.152946	0.0629923	No
smoking_cessation	19	40853107	41853107	cg01587095	41815869	CCDC97	TSS1500	41315980	42315813	1874	1127	0.00270965	0.801274	0.000448552	0.132579	0.0629882	No
smoking_cessation	9	135967344	136967344	cg02257517	136340262	SLC2A6	Body	135840535	136839888	2183	1960	8.08e-12	0.777795	1.65e-12	0.159218	0.0629868	No
smoking_cessation	3	48710732	50237323	cg16712886	49356681	USP4	Body	48857805	49854358	907	907	0.00848793	0.00886164	0.449967	0.469715	0.0629682	No
smoking_cessation	9	135967344	136967344	cg14141238	136569664	SARDH	Body	136072922	137028987	2219	2145	8.07e-12	0.776896	1.66e-12	0.160141	0.0629634	No
smoking_cessation	19	40853107	41853107	cg01107031	41859159	TGFB1	1stExon|5'UTR	41359307	42358780	1854	1049	0.00609132	0.766107	0.00130081	0.16354	0.0629614	No
smoking_cessation	9	135967344	136967344	cg08303018	136214965	SNORD24|MED22|RPL7A	TSS200|TSS1500|1stExon|5'UTR	135716153	136714209	2096	1647	8.03e-12	0.77325	1.7e-12	0.163789	0.0629608	No
smoking_cessation	9	135967344	136967344	cg07096430	136007909	RALGDS	TSS1500|Body	135508045	136507742	2090	1205	8.19e-12	0.788755	1.54e-12	0.148291	0.0629543	No
smoking_cessation	22	41354446	42354446	cg08539132	42178589	MEI1	Body	41679900	42678178	1705	1048	0.123143	0.667134	0.0228824	0.123904	0.0629365	No
smoking_cessation	19	40853107	41853107	cg09926389	41837123	TGFB1	Body	41337923	42336947	1873	1092	0.00262765	0.765691	0.000577338	0.168172	0.0629317	No
smoking_cessation	19	40853107	41853107	cg17970032	40947514	SERTAD3	Body	40448787	41446078	1686	1125	0.00242428	0.748137	0.000602627	0.185909	0.0629266	No
smoking_cessation	9	135967344	136967344	cg07508707	136291143	ADAMTS13	Body	135791823	136790700	2139	1841	8.11e-12	0.780799	1.62e-12	0.156276	0.0629249	No
smoking_cessation	9	135967344	136967344	cg14560040	136203305	SURF6	TSS1500	135704365	136702835	2102	1632	7.37e-12	0.709153	2.37e-12	0.227924	0.0629235	No
smoking_cessation	19	40853107	41853107	cg10322876	41496749	CYP2B6	TSS1500	40998112	41994840	1982	1745	0.00254858	0.787205	0.000475655	0.146857	0.0629138	No
smoking_cessation	9	135967344	136967344	cg25873362	136215151	SNORD24|MED22|RPL7A	TSS200|TSS1500|Body	135716153	136714209	2096	1647	8.12e-12	0.782009	1.61e-12	0.155083	0.0629084	No
smoking_cessation	20	61484317	62484317	cg21312383	61737385	-	-	61275064	62237199	1905	1580	0.00824785	0.796368	0.00135865	0.131121	0.0629046	No
smoking_cessation	9	135967344	136967344	cg16688046	136890948	NCRNA00094	Body	136397195	137390162	1813	1281	8.33e-12	0.801875	1.41e-12	0.135224	0.0629012	No
smoking_cessation	9	135967344	136967344	cg14405625	136855902	VAV2	Body	136356996	137355643	1743	1287	8.38e-12	0.807105	1.35e-12	0.129998	0.0628976	No
smoking_cessation	20	61484317	62484317	cg12053595	62376719	ZBTB46	3'UTR	61876837	62876602	1890	1248	0.00828518	0.802297	0.00129392	0.125234	0.0628901	No
smoking_cessation	22	41354446	42354446	cg00342313	42074919	NHP2L1	Body	41574969	42574830	1790	1289	0.125111	0.691227	0.0185241	0.102281	0.0628561	No
smoking_cessation	19	40853107	41853107	cg07493436	41731683	AXL	TSS1500|Body	41232958	42231341	1961	1295	0.00257821	0.796318	0.000446374	0.137807	0.0628506	No
smoking_cessation	22	41354446	42354446	cg09347991	42294630	SREBF2	Body	41797547	42794614	1773	892	0.164695	0.620928	0.0317808	0.119756	0.0628405	No
smoking_cessation	19	40853107	41853107	cg22032540	41284057	RAB4B	TSS200	40784376	41784047	1950	1832	0.00253726	0.783709	0.000487208	0.150426	0.0628404	No
smoking_cessation	20	61484317	62484317	cg17929130	62435354	ZBTB46	5'UTR	61940280	62917667	1892	1156	0.00803624	0.778155	0.001544	0.149444	0.0628204	No
smoking_cessation	22	41354446	42354446	cg09226095	41678671	RANGAP1	5'UTR	41179901	42178441	1420	1291	0.121373	0.693653	0.0182012	0.103958	0.0628147	No
smoking_cessation	20	61484317	62484317	cg04850472	61957867	COL20A1	Body	61460124	62456913	2221	2175	0.00495909	0.480172	0.00462162	0.447433	0.0628142	No
smoking_cessation	19	40853107	41853107	cg07672687	40854469	PLD3|C19orf47	TSS200|1stExon|5'UTR	40354576	41353411	1478	857	0.0212033	0.776365	0.00371343	0.135906	0.0628126	No
smoking_cessation	9	135967344	136967344	cg09069579	136451195	-	-	135951231	136950919	2238	2218	7.71e-12	0.742246	2.03e-12	0.194945	0.062809	No
smoking_cessation	19	40853107	41853107	cg23026595	41743989	AXL	Body	41244887	42242544	1956	1278	0.00257827	0.796337	0.000446461	0.137833	0.0628048	No
smoking_cessation	20	61484317	62484317	cg07890573	62439285	ZBTB46-AS1	TSS200	61940280	62917667	1892	1156	0.00804901	0.779392	0.00153141	0.148224	0.0628029	No
smoking_cessation	20	61484317	62484317	cg03121168	61558123	DIDO1	TSS1500|5'UTR	61088166	62056929	1759	1279	0.00814845	0.786609	0.00146106	0.14098	0.0628009	No
smoking_cessation	19	40853107	41853107	cg13482327	41593461	CYP2A13	TSS1500	41094283	42092815	1967	1595	0.00249931	0.772001	0.000525293	0.162193	0.0627814	No
smoking_cessation	6	0	896321	cg24933473	448959	-	-	202452	948181	1589	1397	0.410635	0.401538	0.0632559	0.0617919	0.0627794	No
smoking_cessation	9	135967344	136967344	cg01183235	136547359	SARDH	Body	136047393	137028987	2258	2184	7.81e-12	0.751855	1.93e-12	0.185369	0.0627753	No
smoking_cessation	9	135967344	136967344	cg05445366	136892128	LINC00094	Body	136397195	137391853	1814	1281	8.27e-12	0.795865	1.47e-12	0.14137	0.0627657	No
smoking_cessation	19	40853107	41853107	cg23008047	41699065	CYP2S1	TSS200	41200511	42198558	1909	1346	0.00258329	0.797887	0.00044159	0.136329	0.0627589	No
smoking_cessation	19	40853107	41853107	cg25857062	40878909	PLD3	Body	40404343	41378347	1479	893	0.00263428	0.812676	0.000394193	0.121546	0.0627505	No
smoking_cessation	20	61484317	62484317	cg03425785	62221387	GMEB2	3'UTR	61728414	62721250	1906	1570	0.00824005	0.797944	0.00134027	0.129725	0.0627503	No
smoking_cessation	20	61484317	62484317	cg23116658	62130877	EEF1A2	TSS1500	61631000	62630149	2086	1907	0.00762715	0.738606	0.00195309	0.189073	0.0627408	No
smoking_cessation	9	135967344	136967344	cg01722089	135968022	-	-	135470176	136467648	2059	1102	1.09e-11	0.782878	2.15e-12	0.154384	0.0627382	No
smoking_cessation	22	41354446	42354446	cg06951964	41840449	TOB2	5'UTR	41340891	42340434	1596	1588	0.12284	0.709518	0.0154934	0.0894263	0.0627223	No
smoking_cessation	9	127417257	128417257	cg12788471	127630977	ARPC5L	TSS1500	127131062	128130540	961	791	0.243385	0.615182	0.0223337	0.0563883	0.0627113	No
smoking_cessation	3	48710732	50237323	cg26132671	48967015	ARIH2	Body	48467902	49466871	776	596	0.455253	0.409389	0.0382927	0.0343722	0.0626927	No
smoking_cessation	19	40853107	41853107	cg01960647	41768373	HNRNPUL1	TSS200	41268555	42267864	1937	1234	0.00262068	0.809431	0.000404438	0.124853	0.0626907	No
smoking_cessation	11	15872431	16872431	cg26830200	16044558	SOX6	Body	15544939	16544453	1669	1095	0.135683	0.67965	0.0203091	0.101668	0.0626904	No
smoking_cessation	19	40853107	41853107	cg00475131	41117096	LTBP4	Body	40617533	41616301	2019	1633	0.00250171	0.77269	0.000523498	0.161627	0.0626571	No
smoking_cessation	19	40853107	41853107	cg01049674	41073425	SPTBN4	Body	40573665	41573343	2005	1522	0.00250045	0.772275	0.0005249	0.162055	0.0626441	No
smoking_cessation	9	135967344	136967344	cg13629486	136898139	BRD3	3'UTR	136404516	137396508	1815	1280	8.29e-12	0.798378	1.44e-12	0.138981	0.0626406	No
smoking_cessation	19	40853107	41853107	cg11379350	41169394	-	-	40681854	41669250	1930	1702	0.00253509	0.783039	0.000490036	0.1513	0.062636	No
smoking_cessation	19	40853107	41853107	cg10457768	41848126	TGFB1	Body	41349250	42345999	1874	1078	0.00296927	0.814619	0.000435271	0.119354	0.0626225	No
smoking_cessation	20	61484317	62484317	cg07620230	62328084	TNFRSF6B	1stExon|5'UTR	61829484	62827895	1876	1369	0.00810349	0.784702	0.00147837	0.143096	0.0626207	No
smoking_cessation	11	15872431	16872431	cg22969287	16760677	C11orf58	Body|5'UTR	16260861	17260116	2082	1242	0.127002	0.640009	0.0282225	0.142161	0.0626054	No
smoking_cessation	15	78383813	79383813	cg11832990	78832690	PSMA4	TSS200	78332786	79332227	2223	2089	0.00140268	0.785534	0.000268302	0.150193	0.0626019	No
smoking_cessation	2	23453454	24453454	cg25929589	24238867	MFSD2B	Body	23739018	24738357	1774	1488	0.395184	0.423281	0.0574579	0.0614805	0.0625972	No
smoking_cessation	22	41354446	42354446	cg13843727	41601352	L3MBTL2	1stExon|5'UTR	41101501	42100681	1553	1174	0.123949	0.695059	0.0179279	0.100471	0.0625929	No
smoking_cessation	19	40853107	41853107	cg10586903	41221192	ADCK4	TSS1500|5'UTR	40721877	41704304	1936	1737	0.00256343	0.791793	0.000461879	0.142602	0.0625793	No
smoking_cessation	8	42102668	43102668	cg15936066	42356637	SLC20A2	5'UTR	41856789	42853714	1121	825	0.369117	0.461806	0.04734	0.0591651	0.0625719	No
smoking_cessation	19	40853107	41853107	cg03060925	41256330	SNRPA|C19orf54	TSS1500	40756528	41756085	1955	1793	0.00257218	0.794495	0.00045317	0.139912	0.0625671	No
smoking_cessation	9	135967344	136967344	cg13751417	136814406	VAV2	Body	136314492	137314208	1735	1307	7.71e-12	0.742129	2.03e-12	0.195309	0.0625622	No
smoking_cessation	19	40853107	41853107	cg04252513	40949784	SERTAD3	TSS1500|5'UTR	40450321	41449603	1686	1129	0.00254261	0.78466	0.000485467	0.149754	0.062558	No
smoking_cessation	9	135967344	136967344	cg13885106	136304870	ADAMTS13	Body	135804909	136804675	2151	1864	8.18e-12	0.787275	1.56e-12	0.150168	0.0625568	No
smoking_cessation	9	135967344	136967344	cg06956309	136287053	ADAMTS13	TSS200|Body	135788227	136786024	2137	1834	8.11e-12	0.780551	1.63e-12	0.156903	0.0625457	No
smoking_cessation	19	40853107	41853107	cg00164616	41099045	LTBP4	TSS200	40599207	41598768	1989	1562	0.00256577	0.792448	0.000459934	0.14199	0.0625365	No
smoking_cessation	9	135967344	136967344	cg12694845	136116617	-	-	135618110	136616574	2030	1372	8.13e-12	0.783068	1.6e-12	0.154412	0.0625201	No
smoking_cessation	9	135967344	136967344	cg17733353	136857387	VAV2	1stExon	136360153	137356661	1745	1286	8.28e-12	0.797383	1.46e-12	0.1401	0.0625175	No
smoking_cessation	19	40853107	41853107	cg27168410	41629018	CYP2F1	Body	41129172	42128922	1938	1519	0.00255194	0.788246	0.000473623	0.146231	0.0624979	No
smoking_cessation	22	41354446	42354446	cg24604756	42324129	TNFRSF13C	TSS1500	41824836	42823916	1766	826	0.141571	0.408402	0.0997724	0.28776	0.0624955	No
smoking_cessation	15	78383813	79383813	cg11200929	78632670	CRABP1	1stExon|5'UTR	78132834	79132644	2400	1652	0.00139077	0.77887	0.000280405	0.156972	0.0624862	No
smoking_cessation	9	135967344	136967344	cg14448765	136729858	VAV2	Body	136229950	137229855	1874	1536	8.19e-12	0.788734	1.55e-12	0.148804	0.0624626	No
smoking_cessation	19	40853107	41853107	cg23332335	40904974	PRX	Body	40405612	41404196	1621	1036	0.0025361	0.782465	0.000493008	0.152045	0.0624606	No
smoking_cessation	19	40853107	41853107	cg22498143	40993991	SPTBN4	Body	40496201	41493603	1734	1216	0.00238921	0.737392	0.00063889	0.197121	0.0624584	No
smoking_cessation	9	135967344	136967344	cg27159967	136539100	SARDH	Body	136039114	137028987	2289	2215	7.69e-12	0.740047	2.05e-12	0.197524	0.0624292	No
smoking_cessation	9	135967344	136967344	cg14254966	136743443	VAV2	Body	136244326	137243383	1890	1504	8.37e-12	0.8061	1.37e-12	0.131483	0.0624167	No
smoking_cessation	19	40853107	41853107	cg01025689	41014950	SPTBN4	Body	40518719	41514880	1799	1291	0.00252911	0.780781	0.00049833	0.153781	0.0624112	No
smoking_cessation	19	40853107	41853107	cg15627410	40972132	SPTBN4|BLVRB	TSS1500	40473322	41472071	1715	1177	0.00264977	0.817741	0.000378768	0.116829	0.0624018	No
smoking_cessation	19	40853107	41853107	cg09960747	41283407	RAB4B	TSS1500	40783568	41782951	1951	1831	0.00252688	0.780503	0.000499003	0.15407	0.062401	No
smoking_cessation	19	40853107	41853107	cg10719673	40933298	SERTAD1	TSS1500	40436275	41431935	1682	1105	0.00263068	0.811822	0.000398013	0.122763	0.0623864	No
smoking_cessation	22	41354446	42354446	cg08075329	42016431	XRCC6|PPPDE2	TSS1500|Body	41516608	42516420	1698	1357	0.124221	0.687248	0.0193207	0.106829	0.0623809	No
smoking_cessation	15	76129609	77129609	cg14693465	76632292	ISL2	Body	76132744	77131928	1693	1688	0.123029	0.612825	0.033744	0.168021	0.0623802	No
smoking_cessation	19	40853107	41853107	cg01659133	41629776	CYP2F1	Body	41129842	42129218	1938	1518	0.00247437	0.764287	0.000551574	0.170308	0.0623786	No
smoking_cessation	15	78383813	79383813	cg24427553	79286772	RASGRF1	Body	78787580	79786658	2384	1326	0.001374	0.765415	0.000306227	0.170528	0.0623768	No
smoking_cessation	3	48710732	50237323	cg10487556	48957055	ARIH2|ARIH2OS	TSS1500|5'UTR	48461949	49455986	771	584	0.455338	0.404018	0.0415057	0.0367653	0.062374	No
smoking_cessation	9	135967344	136967344	cg08902605	136501307	DBH	TSS200	136001609	137001016	2285	2259	8.11e-12	0.781125	1.63e-12	0.156513	0.0623623	No
smoking_cessation	9	135967344	136967344	cg06011587	136765712	VAV2	Body	136265906	137264712	1849	1450	7.44e-12	0.716791	2.29e-12	0.22085	0.062359	No
smoking_cessation	19	40853107	41853107	cg01338474	41782099	HNRNPUL1	Body	41282275	42280332	1915	1206	0.00255942	0.789835	0.000469426	0.144802	0.0623338	No
smoking_cessation	22	41354446	42354446	cg16738766	41682201	RANGAP1	TSS200|1stExon|5'UTR	41182304	42182007	1425	1300	0.123584	0.707181	0.0159125	0.090993	0.0623294	No
smoking_cessation	9	135967344	136967344	cg21245207	136837406	VAV2	Body	136338187	137337357	1735	1294	8.06e-12	0.775654	1.68e-12	0.162037	0.0623088	No
smoking_cessation	15	78383813	79383813	cg08441327	79270911	RASGRF1	Body	78770917	79770552	2358	1352	0.00133397	0.743897	0.000344625	0.192119	0.0623047	No
smoking_cessation	19	40853107	41853107	cg03200996	41071391	SPTBN4	Body	40573665	41570430	1998	1515	0.00259252	0.800714	0.000433933	0.13396	0.0622998	No
smoking_cessation	19	40853107	41853107	cg07775488	40902634	PRX	Body|3'UTR	40404343	41402579	1618	1032	0.00261909	0.808068	0.000410547	0.126604	0.0622988	No
smoking_cessation	8	42102668	43102668	cg03611544	41891755	KAT6A	Body	41393799	42391195	1381	158	0.650815	0.026418	0.250368	0.0101007	0.0622977	No
smoking_cessation	22	41354446	42354446	cg20275231	41599722	-	-	41099827	42099688	1553	1171	0.12404	0.694817	0.0180128	0.100838	0.0622928	No
smoking_cessation	9	135967344	136967344	cg13684844	136907534	BRD3	Body	136410106	137407195	1827	1278	8.25e-12	0.79474	1.49e-12	0.142977	0.0622829	No
smoking_cessation	9	135967344	136967344	cg12871031	136659305	VAV2	Body	136159538	137159154	1982	1798	7.49e-12	0.721598	2.25e-12	0.216134	0.0622685	No
smoking_cessation	19	40853107	41853107	ch.19.1349607R	41801090	HNRNPUL1	Body	41301115	42300980	1869	1158	0.00251793	0.77622	0.000514339	0.158497	0.0622507	No
smoking_cessation	19	40853107	41853107	cg07291917	41495868	CYP2B6	TSS1500	40998112	41994840	1982	1745	0.0025509	0.787921	0.00047549	0.146807	0.0622456	No
smoking_cessation	20	61484317	62484317	cg01565160	61512901	DIDO1	Body	61013082	62012603	1756	1194	0.00814358	0.786137	0.00147164	0.142002	0.0622454	No
smoking_cessation	9	127417257	128417257	cg16356531	128239623	MAPKAP1	Body	127739677	128739602	1226	876	0.178751	0.665645	0.0197765	0.0735825	0.0622451	No
smoking_cessation	9	135967344	136967344	cg01408915	136024341	RALGDS	Body	135524764	136523669	2082	1229	8.3e-12	0.799475	1.44e-12	0.138281	0.0622442	No
smoking_cessation	19	40853107	41853107	cg04486835	41427900	-	-	40929363	41927362	1963	1830	0.00250912	0.775017	0.000517305	0.159723	0.062234	No
smoking_cessation	9	127417257	128417257	cg10350355	128003900	HSPA5	TSS1500	127504910	128503106	1198	1104	0.204513	0.585454	0.0382799	0.109521	0.0622319	No
smoking_cessation	19	40853107	41853107	cg27459300	41257036	SNRPA|C19orf54	TSS1500|1stExon|5'UTR	40758507	41756906	1957	1796	0.00263495	0.813882	0.000391488	0.12086	0.0622311	No
smoking_cessation	20	61484317	62484317	cg21828517	62426304	ZBTB46	5'UTR	61940280	62917667	1892	1156	0.00788691	0.763696	0.0016995	0.164502	0.0622155	No
smoking_cessation	19	40853107	41853107	cg01447828	40919465	PRX	TSS200	40419558	41419429	1650	1071	0.0026279	0.810939	0.000401534	0.123847	0.062185	No
smoking_cessation	20	61484317	62484317	cg17509409	62288152	RTEL1-TNFRSF6B|RTEL1	TSS1500	61789531	62787754	1913	1456	0.00820008	0.79405	0.00138636	0.134185	0.0621789	No
smoking_cessation	9	135967344	136967344	cg06354544	136303727	ADAMTS13	Body	135804735	136803455	2146	1858	7.94e-12	0.7641	1.8e-12	0.173722	0.0621783	No
smoking_cessation	9	135967344	136967344	cg11050603	136917720	BRD3	Body	136454105	137417384	1850	1275	8.4e-12	0.809129	1.34e-12	0.128695	0.0621766	No
smoking_cessation	19	40853107	41853107	cg00369438	41076542	SPTBN4	Body	40577417	41576229	2013	1532	0.00249641	0.771028	0.000530481	0.16378	0.0621657	No
smoking_cessation	15	78383813	79383813	cg10338465	78424072	CIB2	TSS200	77925088	78923987	2439	1178	0.00134579	0.752541	0.000328499	0.183629	0.0621556	No
smoking_cessation	19	40853107	41853107	cg18476948	41082749	SHKBP1	TSS200	40582781	41579070	2013	1535	0.002533	0.78233	0.000493931	0.152491	0.0621517	No
smoking_cessation	19	40853107	41853107	cg12345610	41340569	-	-	40840739	41840569	1941	1915	0.00253496	0.783001	0.000491805	0.151847	0.0621258	No
smoking_cessation	22	41354446	42354446	cg04757892	41698001	ZC3H7B	5'UTR	41198988	42197270	1445	1335	0.122141	0.701502	0.0169492	0.0972836	0.0621243	No
smoking_cessation	22	41354446	42354446	cg22593267	41949365	-	-	41450447	42448828	1660	1462	0.12144	0.665684	0.0232712	0.127501	0.0621042	No
smoking_cessation	8	42102668	43102668	cg07539431	42979836	-	-	42480825	43478470	1082	620	0.375716	0.465189	0.0433652	0.0536302	0.0621	No
smoking_cessation	22	41354446	42354446	cg23354224	41697229	ZC3H7B	TSS1500	41197433	42197077	1445	1334	0.124191	0.71328	0.0149025	0.085529	0.0620974	No
smoking_cessation	22	41354446	42354446	cg04283938	42373298	3-Sep	Body	41875239	42872086	1783	769	0.272914	0.488084	0.0634688	0.113446	0.062087	No
smoking_cessation	19	40853107	41853107	cg05260811	41036253	SPTBN4	TSS200|Body	40547766	41536237	1926	1428	0.00246834	0.762366	0.000558784	0.172523	0.0620848	No
smoking_cessation	19	40853107	41853107	cg23298167	40890114	HIPK4	Body	40404343	41390012	1562	976	0.00248625	0.767059	0.00054418	0.167829	0.0620815	No
smoking_cessation	19	40853107	41853107	cg02474193	41630546	CYP2F1	Body	41130937	42130284	1938	1516	0.00243053	0.750745	0.000596409	0.184157	0.0620709	No
smoking_cessation	22	41354446	42354446	cg16745549	41791984	TEF	3'UTR	41294478	42290177	1547	1512	0.122024	0.704121	0.0165229	0.0952807	0.0620516	No
smoking_cessation	19	40853107	41853107	cg00853445	41107573	LTBP4	Body	40608422	41606799	2008	1602	0.00230193	0.710962	0.000725388	0.223977	0.0620337	No
smoking_cessation	9	127417257	128417257	cg06782794	128003828	HSPA5	TSS200	127504910	128503106	1198	1104	0.21913	0.627297	0.0237184	0.0678361	0.0620181	No
smoking_cessation	9	127417257	128417257	cg02598750	128169277	-	-	127669534	128664798	1188	930	0.175575	0.652902	0.0232203	0.0862859	0.0620165	No
smoking_cessation	19	40853107	41853107	cg13982417	40854131	PLD3|C19orf47	TSS200|5'UTR	40354576	41353411	1478	857	0.0220548	0.807543	0.00288338	0.105514	0.0620053	No
smoking_cessation	22	41354446	42354446	cg23013931	41214857	SLC25A17	Body	40715028	41713132	1508	631	0.340122	0.440057	0.0688291	0.0889907	0.0620014	No
smoking_cessation	9	135967344	136967344	cg18581998	136335884	CACFD1	3'UTR	135836643	136834986	2199	1957	8.12e-12	0.781767	1.62e-12	0.156245	0.0619875	No
smoking_cessation	20	61484317	62484317	cg01413016	62022371	-	-	61522825	62522315	2140	2118	0.00811348	0.785706	0.00147452	0.14273	0.0619758	No
smoking_cessation	19	40853107	41853107	cg10477466	41009956	SPTBN4	Body	40510668	41509950	1782	1272	0.00258531	0.798098	0.000443679	0.136904	0.0619691	No
smoking_cessation	19	40853107	41853107	cg11313468	41782183	HNRNPUL1	Body	41282275	42280332	1915	1206	0.00264548	0.816392	0.000384584	0.11862	0.0619575	No
smoking_cessation	20	61484317	62484317	cg11755928	61581212	-	-	61088166	62080646	1800	1320	0.00825983	0.797363	0.0013583	0.131061	0.0619571	No
smoking_cessation	19	40853107	41853107	cg18624049	41256425	SNRPA|C19orf54	TSS1500	40756528	41756085	1955	1793	0.00256993	0.793799	0.000457416	0.141225	0.0619484	No
smoking_cessation	19	40853107	41853107	cg00608548	40972521	SPTBN4|BLVRB	TSS1500	40473322	41472269	1717	1179	0.00254345	0.784931	0.000486576	0.1501	0.0619399	No
smoking_cessation	20	61484317	62484317	cg01152055	62266767	-	-	61766946	62766224	1913	1500	0.00812143	0.786447	0.00146733	0.142028	0.0619363	No
smoking_cessation	3	48710732	50237323	cg12309479	48647426	UQCRC1	TSS1500	48149863	49146656	875	281	0.600746	0.213912	0.0910512	0.0323594	0.0619318	No
smoking_cessation	22	41354446	42354446	cg19204001	41757562	-	-	41258144	42256814	1501	1451	0.11941	0.688757	0.0192029	0.110701	0.0619296	No
smoking_cessation	19	40853107	41853107	cg10741443	41870132	TMEM91|B9D2	TSS200|5'UTR	41370132	42369743	1859	1034	0.00638547	0.800663	0.0010372	0.12999	0.0619243	No
smoking_cessation	2	23453454	24453454	cg01003959	24345949	LOC375190|PFN4	TSS1500|5'UTR	23846473	24843330	1709	1273	0.381377	0.408466	0.0716094	0.0766339	0.0619136	No
smoking_cessation	22	41354446	42354446	cg27572240	41682267	RANGAP1	TSS200	41182304	42182007	1425	1300	0.117329	0.671389	0.0222295	0.127141	0.0619116	No
smoking_cessation	9	135967344	136967344	cg14417873	136838534	VAV2	Body	136339959	137337357	1734	1293	8.15e-12	0.784425	1.6e-12	0.153686	0.0618888	No
smoking_cessation	9	135967344	136967344	cg07993637	136617974	-	-	136118155	137117770	2224	2072	7.65e-12	0.736338	2.1e-12	0.20179	0.061872	No
smoking_cessation	19	40853107	41853107	cg20227896	41069670	SPTBN4	Body	40570597	41569618	1999	1514	0.0025175	0.777542	0.000510336	0.157558	0.0618719	No
smoking_cessation	9	135967344	136967344	cg13947528	136727132	VAV2	Body	136227260	137226691	1870	1541	8.01e-12	0.770877	1.74e-12	0.167253	0.0618699	No
smoking_cessation	9	135967344	136967344	cg14018414	136454238	-	-	135954310	136954188	2258	2241	7.99e-12	0.769165	1.76e-12	0.168978	0.0618569	No
smoking_cessation	20	61484317	62484317	cg19924334	62197682	PRIC285	Body	61697824	62697000	2018	1717	0.00769248	0.744922	0.00189697	0.183636	0.0618528	No
smoking_cessation	9	135967344	136967344	cg08052428	135996421	RALGDS	Body|1stExon	135497017	136495318	2075	1171	7.51e-12	0.722784	2.24e-12	0.215375	0.0618412	No
smoking_cessation	9	135967344	136967344	cg14651705	136226035	SURF2	Body	135726221	136723520	2095	1675	8.25e-12	0.794241	1.5e-12	0.143923	0.0618362	No
smoking_cessation	19	40853107	41853107	cg13464744	41859304	TGFB1	1stExon|5'UTR	41359307	42358780	1854	1049	0.00622681	0.783147	0.0011742	0.147618	0.061834	No
smoking_cessation	15	76129609	77129609	cg24702467	76578978	ETFA	Body	76079021	77077159	1684	1613	0.127053	0.632157	0.0299587	0.148999	0.0618318	No
smoking_cessation	9	135967344	136967344	cg14600041	136081579	OBP2B	Body	135581881	136581419	2039	1328	8.26e-12	0.794912	1.49e-12	0.143262	0.0618261	No
smoking_cessation	19	40853107	41853107	cg26822599	41662273	-	-	41163266	42161912	1918	1426	0.00256501	0.792278	0.000462757	0.142874	0.0618208	No
smoking_cessation	9	135967344	136967344	cg14706043	136828583	VAV2	Body	136332736	137325822	1738	1301	7.88e-12	0.759156	1.86e-12	0.179027	0.0618178	No
smoking_cessation	9	135967344	136967344	cg14442518	136102543	-	-	135602668	136601009	2056	1369	8.23e-12	0.792744	1.51e-12	0.145451	0.0618056	No
smoking_cessation	20	61484317	62484317	cg01781767	62290277	RTEL1	5'UTR	61790441	62789991	1915	1453	0.00812273	0.786559	0.00146758	0.14205	0.0618006	No
smoking_cessation	15	78383813	79383813	cg11056751	78632600	CRABP1	TSS200	78132834	79132330	2399	1651	0.00125547	0.703101	0.000416927	0.23343	0.0617972	No
smoking_cessation	19	40853107	41853107	cg22905968	40931262	SERTAD1	5'UTR	40436275	41431157	1679	1102	0.00257895	0.795856	0.000451654	0.139317	0.0617963	No
smoking_cessation	20	61484317	62484317	cg24608144	62398219	ZBTB46	Body	61898524	62897889	1843	1160	0.00803984	0.778523	0.00155073	0.1501	0.0617867	No
smoking_cessation	9	135967344	136967344	cg06625610	136659262	VAV2	Body	136159262	137159154	1985	1801	7.94e-12	0.764762	1.8e-12	0.173459	0.0617797	No
smoking_cessation	2	23453454	24453454	cg06450908	24433251	ITSN2	Body	23933356	24931852	1660	1098	0.40666	0.398353	0.0673313	0.0658942	0.061762	No
smoking_cessation	22	41354446	42354446	cg13409259	41682119	RANGAP1	TSS200|1stExon|5'UTR	41182304	42182007	1425	1300	0.115737	0.66228	0.0238437	0.136378	0.0617614	No
smoking_cessation	22	41354446	42354446	cg23910693	42177218	MEI1	Body	41677241	42677149	1705	1051	0.127301	0.690166	0.0188172	0.101956	0.0617596	No
smoking_cessation	19	40853107	41853107	cg15407819	41062024	SPTBN4	Body	40564528	41561980	1985	1496	0.00250985	0.775178	0.000518357	0.160035	0.061758	No
smoking_cessation	19	40853107	41853107	cg17761554	40854525	PLD3|C19orf47	TSS1500|1stExon|5'UTR	40354576	41354496	1479	858	0.011956	0.799955	0.00186133	0.124476	0.0617513	No
smoking_cessation	19	40853107	41853107	cg17978844	40854664	PLD3|C19orf47	TSS1500|1stExon|5'UTR	40355085	41354553	1479	859	0.0118472	0.792673	0.00197032	0.131769	0.0617404	No
smoking_cessation	19	40853107	41853107	cg26859042	41620458	CYP2F1	5'UTR	41120571	42120283	1944	1542	0.00254074	0.784787	0.000487282	0.150451	0.0617341	No
smoking_cessation	9	135967344	136967344	cg12827761	136571279	SARDH	Body	136072922	137028987	2219	2145	8.09e-12	0.778562	1.66e-12	0.159717	0.0617208	No
smoking_cessation	19	40853107	41853107	cg22811560	40971924	SPTBN4|BLVRB	TSS200|TSS1500	40473322	41471040	1713	1175	0.0025331	0.781735	0.000497655	0.153519	0.0617157	No
smoking_cessation	20	61484317	62484317	cg08258867	62373333	SLC2A4RG	Body	61874435	62872505	1893	1253	0.00711682	0.689158	0.00247432	0.23954	0.0617108	No
smoking_cessation	9	135967344	136967344	cg07241568	136150823	ABO	TSS200	135651384	136650740	2071	1457	8.02e-12	0.771815	1.73e-12	0.166476	0.0617093	No
smoking_cessation	19	40853107	41853107	cg04671526	41292694	RAB4B	Body	40792926	41792092	1944	1844	0.00253764	0.783826	0.000490503	0.151445	0.0617012	No
smoking_cessation	9	135967344	136967344	cg12231088	136916857	BRD3	Body	136454105	137416251	1846	1275	8.35e-12	0.804264	1.39e-12	0.134038	0.0616985	No
smoking_cessation	20	61484317	62484317	cg15632423	61915241	ARFGAP1	TSS1500|Body|ExonBnd	61418482	62415064	2113	2024	0.00812904	0.787017	0.00146427	0.141703	0.0616869	No
smoking_cessation	19	40853107	41853107	cg09528372	41257673	SNRPA	Body	40758507	41757603	1959	1798	0.00257365	0.79495	0.000454582	0.14035	0.0616718	No
smoking_cessation	6	0	896321	cg14119190	435746	-	-	202452	935425	1562	1397	0.414511	0.404967	0.0601544	0.0587078	0.0616597	No
smoking_cessation	19	40853107	41853107	cg24510179	41827894	CCDC97	Body	41328823	42327472	1871	1101	0.00276436	0.817445	0.000398346	0.117733	0.0616593	No
smoking_cessation	19	40853107	41853107	cg19584334	41257117	SNRPA|C19orf54	TSS1500|1stExon|5'UTR	40758507	41756906	1957	1796	0.00252881	0.781099	0.000499471	0.154215	0.0616578	No
smoking_cessation	9	135967344	136967344	cg01237070	136870100	-	-	136397195	137369392	1767	1281	8.17e-12	0.786878	1.57e-12	0.1515	0.0616224	No
smoking_cessation	9	135967344	136967344	cg04054322	136493801	-	-	135993963	136993590	2285	2271	8.04e-12	0.774177	1.71e-12	0.164202	0.0616212	No
smoking_cessation	20	61484317	62484317	cg18412834	61885291	NKAIN4|FLJ16779	TSS200|Body	61385618	62384972	2049	1920	0.00806806	0.781105	0.00152609	0.147686	0.0616151	No
smoking_cessation	19	40853107	41853107	cg08257600	41199188	ADCK4	Body	40700671	41697653	1955	1735	0.00248683	0.768131	0.000541597	0.167227	0.0616135	No
smoking_cessation	22	41354446	42354446	cg02048527	41728062	ZC3H7B	Body	41229149	42227100	1464	1390	0.121375	0.699577	0.0173715	0.100063	0.0616133	No
smoking_cessation	20	61484317	62484317	cg01052879	61809830	MIR124-3	TSS200	61310070	62309554	2077	1779	0.00776807	0.750937	0.00184036	0.177845	0.0616092	No
smoking_cessation	20	61484317	62484317	cg04140932	61674143	-	-	61174849	62173562	1851	1456	0.00824095	0.795561	0.00138065	0.133223	0.0615935	No
smoking_cessation	20	61484317	62484317	cg13308187	61953801	COL20A1	Body	61456440	62452840	2211	2163	0.00782495	0.757645	0.00176852	0.171174	0.0615875	No
smoking_cessation	20	61484317	62484317	cg15677087	61584850	SLC17A9	Body	61088166	62084809	1806	1326	0.00823496	0.794964	0.00138695	0.133828	0.0615863	No
smoking_cessation	19	40853107	41853107	cg11267879	41619952	CYP2F1	TSS1500	41120083	42119714	1945	1544	0.00257287	0.794713	0.000455639	0.140677	0.0615815	No
smoking_cessation	9	135967344	136967344	cg14194263	136075669	-	-	135576181	136575075	2041	1313	8.15e-12	0.78517	1.59e-12	0.153255	0.0615748	No
smoking_cessation	19	40853107	41853107	cg07530681	40971904	SPTBN4|BLVRB	TSS200|TSS1500	40473322	41471040	1713	1175	0.00252032	0.777791	0.000510897	0.157605	0.0615722	No
smoking_cessation	9	135967344	136967344	cg14527034	136453212	-	-	135954310	136953187	2251	2234	8.13e-12	0.782829	1.62e-12	0.155601	0.06157	No
smoking_cessation	9	135967344	136967344	cg00548712	136891075	LINC00094	Body	136397195	137390162	1813	1281	8.23e-12	0.792128	1.52e-12	0.146313	0.0615588	No
smoking_cessation	15	78383813	79383813	cg05529500	79298678	RASGRF1	TSS1500|Body	78798939	79798245	2400	1299	0.00133435	0.743304	0.000347414	0.193466	0.061548	No
smoking_cessation	22	41354446	42354446	cg22037654	41593650	EP300-AS1	TSS200	41093746	42092225	1560	1165	0.112832	0.631785	0.0293813	0.164454	0.061548	No
smoking_cessation	19	40853107	41853107	cg01290710	40889978	HIPK4	Body	40404343	41389759	1561	975	0.00248996	0.768205	0.000542259	0.167237	0.0615262	No
smoking_cessation	20	61484317	62484317	cg05357717	62317412	RTEL1	Body	61817589	62817277	1899	1397	0.00775068	0.750536	0.00184262	0.178368	0.0615022	No
smoking_cessation	11	15872431	16872431	cg08239103	16623818	-	-	16133413	17123571	2037	1422	0.132808	0.668743	0.0227011	0.114248	0.0614997	No
smoking_cessation	20	61484317	62484317	cg01779444	61961649	COL20A1	3'UTR	61465868	62461572	2230	2185	0.00789207	0.764202	0.00170164	0.164711	0.0614929	No
smoking_cessation	20	61484317	62484317	cg19433891	62205530	PRIC285	5'UTR	61705727	62705471	1996	1683	0.00745128	0.721564	0.00214221	0.207385	0.0614576	No
smoking_cessation	15	76129609	77129609	cg25176223	76625819	-	-	76126371	77125503	1687	1682	0.130687	0.650816	0.0262731	0.130778	0.0614457	No
smoking_cessation	20	61484317	62484317	cg01839742	62398410	ZBTB46	Body	61898524	62897889	1843	1160	0.00817595	0.791703	0.00141812	0.13726	0.0614437	No
smoking_cessation	3	48710732	50237323	cg14933413	49161338	LAMB2	Body	48661985	49658084	855	814	0.406221	0.466011	0.0309236	0.0354137	0.0614304	No
smoking_cessation	9	135967344	136967344	cg14379288	136539392	SARDH	Body	136040829	137028987	2288	2214	8e-12	0.770418	1.75e-12	0.168152	0.0614296	No
smoking_cessation	9	127417257	128417257	cg21761702	128618894	PBX3	Body	128121592	129118533	1609	349	0.364814	0.443561	0.0587865	0.0714145	0.0614243	No
smoking_cessation	9	135967344	136967344	cg05573016	136596492	SARDH	Body	136098671	137096413	2199	2112	7.73e-12	0.744157	2.02e-12	0.194424	0.0614189	No
smoking_cessation	15	78383813	79383813	cg08528889	79277666	RASGRF1	Body	78778953	79777529	2362	1338	0.001302	0.725584	0.000379302	0.211318	0.0614167	No
smoking_cessation	9	135967344	136967344	cg13793782	135995093	RALGDS	Body	135496235	136494650	2076	1170	8.22e-12	0.791159	1.53e-12	0.14743	0.0614114	No
smoking_cessation	20	61484317	62484317	cg26347851	61754869	-	-	61275064	62254657	1940	1615	0.00797248	0.769808	0.00164903	0.159166	0.0614042	No
smoking_cessation	19	40853107	41853107	cg05214042	41870225	TMEM91|B9D2	TSS200|5'UTR	41370502	42369743	1858	1033	0.0165684	0.780992	0.00293123	0.138109	0.0613991	No
smoking_cessation	9	127417257	128417257	cg14468408	128719060	PBX3	Body	128219180	129217831	1667	212	0.372883	0.442668	0.0562951	0.0667694	0.0613843	No
smoking_cessation	19	40853107	41853107	cg17079641	40897257	HIPK4	TSS1500	40404343	41396915	1595	1009	0.0025509	0.787023	0.000481711	0.14856	0.0613841	No
smoking_cessation	19	40853107	41853107	cg03620853	41698931	CYP2S1	TSS200	41200511	42198558	1909	1346	0.00261738	0.808417	0.000411951	0.127176	0.0613776	No
smoking_cessation	9	135967344	136967344	cg13964184	136858308	VAV2	TSS1500	136360153	137356661	1745	1286	8.35e-12	0.804055	1.4e-12	0.134572	0.0613724	No
smoking_cessation	9	135967344	136967344	cg00698646	136417855	ADAMTSL2	Body	135918481	136916356	2103	2070	8.26e-12	0.795786	1.48e-12	0.142851	0.0613638	No
smoking_cessation	20	61484317	62484317	cg04522776	62059434	KCNQ2	Body	61560004	62558234	2115	2051	0.00786378	0.761524	0.00173057	0.167526	0.0613556	No
smoking_cessation	19	40853107	41853107	cg04664179	40913800	PRX	Body	40416921	41413219	1633	1052	0.00263603	0.813297	0.000396649	0.122317	0.0613535	No
smoking_cessation	15	78383813	79383813	cg04864826	79086705	ADAMTS7	Body	78586915	79586361	2151	1684	0.00140097	0.784583	0.000272236	0.152399	0.061345	No
smoking_cessation	9	127417257	128417257	cg14590644	127528498	NR6A1	Body	127029630	128028251	1060	715	0.243261	0.613429	0.0232932	0.0586767	0.0613398	No
smoking_cessation	19	40853107	41853107	cg02473035	40865483	PLD3	TSS200|5'UTR	40366362	41365095	1470	883	0.00447047	0.819938	0.000619902	0.113636	0.0613355	No
smoking_cessation	20	61484317	62484317	cg22485414	61848436	YTHDF1	TSS1500	61348961	62348327	2049	1835	0.00728729	0.704695	0.00232079	0.224364	0.0613335	No
smoking_cessation	20	61484317	62484317	cg08667096	62258579	GMEB2	TSS200	61758917	62756918	1920	1510	0.00800485	0.775158	0.00159029	0.153936	0.0613106	No
smoking_cessation	20	61484317	62484317	cg14083603	62366419	ZGPAT	Body	61866454	62866416	1910	1284	0.00822251	0.796229	0.00137286	0.13288	0.0612959	No
smoking_cessation	9	135967344	136967344	cg27451871	136214670	MED22|RPL7A	TSS1500|5'UTR	135716153	136714209	2096	1647	8.18e-12	0.787795	1.57e-12	0.15092	0.0612854	No
smoking_cessation	19	40853107	41853107	cg25735517	41337861	-	-	40839245	41837747	1940	1913	0.00245134	0.757171	0.000578142	0.178515	0.0612844	No
smoking_cessation	19	40853107	41853107	cg06930162	41056205	SPTBN4	Body	40557205	41555883	1970	1476	0.0025219	0.778901	0.000507837	0.156787	0.0612828	No
smoking_cessation	20	61484317	62484317	cg00410872	62127517	EEF1A2	Body	61628380	62626937	2095	1918	0.00819077	0.793188	0.00140449	0.135949	0.0612684	No
smoking_cessation	9	135967344	136967344	cg25512587	136344026	SLC2A6	Body	135844425	136843698	2175	1962	8.14e-12	0.784165	1.61e-12	0.154577	0.0612578	No
smoking_cessation	9	127417257	128417257	cg10295398	128276317	MAPKAP1	Body	127777388	128775758	1251	820	0.0577415	0.214892	0.141093	0.525034	0.0612394	No
smoking_cessation	9	135967344	136967344	cg11031807	135984156	RALGDS	Body	135484385	136483185	2085	1154	8.18e-12	0.77832	1.69e-12	0.160446	0.0612342	No
smoking_cessation	9	127417257	128417257	cg13813086	128650501	PBX3	Body	128153244	129150261	1595	290	1.42e-06	1.72e-06	0.424174	0.514594	0.0612291	Yes
smoking_cessation	9	127417257	128417257	cg11328558	128375465	MAPKAP1	Body|5'UTR	127877508	128874909	1356	677	0.207958	0.618683	0.0282277	0.0839173	0.0612137	No
smoking_cessation	9	135967344	136967344	cg14040532	136915627	BRD3	Body	136454105	137415554	1845	1275	8.28e-12	0.797682	1.47e-12	0.14111	0.0612082	No
smoking_cessation	9	135967344	136967344	cg01256850	136524878	-	-	136030458	137024215	2287	2218	7.09e-12	0.68251	2.66e-12	0.256301	0.0611888	No
smoking_cessation	9	135967344	136967344	cg16112945	136285806	ADAMTS13	TSS1500|Body	135786112	136785386	2138	1833	8.09e-12	0.779311	1.66e-12	0.159508	0.061181	No
smoking_cessation	15	78383813	79383813	cg03261483	79350352	RASGRF1	Body	78850558	79850228	2451	1161	0.00154489	0.755614	0.00037079	0.181294	0.0611764	No
smoking_cessation	19	40853107	41853107	cg13593448	41111757	LTBP4	Body	40611795	41611638	2010	1618	0.00241319	0.745347	0.000616854	0.190463	0.0611601	No
smoking_cessation	3	48710732	50237323	cg17559415	49062587	IMPDH2	Body	48563933	49560543	802	710	0.421859	0.434891	0.0404519	0.0416404	0.0611579	No
smoking_cessation	9	135967344	136967344	cg14535035	135997830	RALGDS	TSS1500|Body	135498706	136497371	2076	1173	8.24e-12	0.793784	1.51e-12	0.145065	0.0611514	No
smoking_cessation	20	61484317	62484317	cg12173392	62094909	KCNQ2	Body	61595636	62594899	2115	2003	0.00799062	0.773807	0.00160585	0.155448	0.0611485	No
smoking_cessation	9	135967344	136967344	cg04161494	136351641	-	-	135852953	136851240	2167	1970	7.99e-12	0.769044	1.76e-12	0.169824	0.0611319	No
smoking_cessation	9	135967344	136967344	cg13860612	136787003	VAV2	Body	136287207	137285503	1749	1346	8.26e-12	0.795522	1.49e-12	0.143348	0.0611299	No
smoking_cessation	19	40853107	41853107	cg23054440	41169017	-	-	40681854	41668814	1928	1700	0.00254195	0.785156	0.000488062	0.150691	0.0611223	No
smoking_cessation	9	135967344	136967344	cg25211066	136726942	VAV2	Body	136227017	137226691	1872	1543	8.21e-12	0.790353	1.54e-12	0.148526	0.0611217	No
smoking_cessation	19	40853107	41853107	cg15393221	40919485	PRX	TSS1500	40419558	41419429	1650	1071	0.0026905	0.830259	0.000342358	0.105587	0.0611216	No
smoking_cessation	9	135967344	136967344	cg14398548	136836252	VAV2	Body	136338187	137335521	1734	1294	8.01e-12	0.771146	1.74e-12	0.167734	0.06112	No
smoking_cessation	20	61484317	62484317	cg09328497	62152001	PPDPF	TSS200	61652201	62651978	2092	1878	0.00721347	0.698539	0.00238342	0.230745	0.0611194	No
smoking_cessation	20	61484317	62484317	cg04407137	61713234	-	-	61213252	62212928	1824	1498	0.00827358	0.79873	0.00135291	0.130549	0.0610943	No
smoking_cessation	15	47147755	48147755	cg13177896	47660047	SEMA6D	5'UTR	47160363	48158295	2118	2104	0.121671	0.053817	0.529346	0.234077	0.0610892	No
smoking_cessation	9	135967344	136967344	cg13663861	136234213	SURF4	Body	135734257	136734046	2093	1685	8.12e-12	0.78172	1.63e-12	0.15725	0.0610303	No
smoking_cessation	9	135967344	136967344	cg14296235	136182215	-	-	135682845	136682107	2090	1562	8.22e-12	0.791738	1.53e-12	0.147237	0.0610259	No
smoking_cessation	20	61484317	62484317	cg25418050	61834988	YTHDF1	Body	61335313	62334220	2037	1807	0.00809598	0.782723	0.00151742	0.146644	0.0610194	No
smoking_cessation	9	135967344	136967344	cg09409404	136399804	ADAMTSL2	TSS200|5'UTR	135899888	136898922	2093	2030	8.38e-12	0.807244	1.37e-12	0.13174	0.0610159	No
smoking_cessation	9	135967344	136967344	cg05362749	136327144	CACFD1	Body	135827275	136826457	2204	1955	6.89e-12	0.663612	2.86e-12	0.275376	0.0610123	No
smoking_cessation	19	40853107	41853107	ch.19.1348515F	41779996	HNRNPUL1	Body	41281016	42278288	1918	1210	0.0024774	0.764523	0.000555751	0.171443	0.061	No
smoking_cessation	9	127417257	128417257	cg19169234	128469688	MAPKAP1	TSS200	127969785	128969465	1430	491	0.305013	0.442134	0.0783508	0.113513	0.060989	No
smoking_cessation	9	135967344	136967344	cg14349763	136287025	ADAMTS13	TSS200|Body	135788227	136786024	2137	1834	8.18e-12	0.787795	1.57e-12	0.151228	0.0609772	No
smoking_cessation	9	135967344	136967344	cg13410614	136341915	SLC2A6	Body	135842415	136839888	2176	1960	8.28e-12	0.797118	1.47e-12	0.141907	0.0609746	No
smoking_cessation	3	48710732	50237323	cg24268822	49059985	NDUFAF3	Body	48563933	49559984	801	709	0.392071	0.404016	0.0704282	0.0725129	0.0609717	No
smoking_cessation	3	48710732	50237323	cg13340577	49133154	-	-	48635680	49631585	841	781	0.401871	0.458545	0.0367458	0.0418669	0.0609711	No
smoking_cessation	19	40853107	41853107	cg22621994	41869702	TMEM91|B9D2	TSS200|5'UTR	41370132	42369393	1858	1034	0.00632185	0.792685	0.00110842	0.138921	0.060964	No
smoking_cessation	22	41354446	42354446	cg13028324	41501680	EP300	Body	41004384	42001183	1593	1021	0.124715	0.687466	0.0194903	0.107375	0.0609532	No
smoking_cessation	9	135967344	136967344	cg16190350	136344656	SLC2A6	TSS1500	135845035	136843698	2173	1962	7.85e-12	0.755473	1.91e-12	0.183577	0.0609499	No
smoking_cessation	19	40853107	41853107	cg19221841	41197049	NUMBL	TSS1500	40697061	41695804	1955	1734	0.00254323	0.785552	0.000487367	0.150477	0.0609399	No
smoking_cessation	19	40853107	41853107	cg18115248	41495942	CYP2B6	TSS1500	40998112	41994840	1982	1745	0.00250638	0.774171	0.000524253	0.16187	0.0609281	No
smoking_cessation	19	40853107	41853107	cg25152942	41281080	MIA	TSS1500	40781943	41777357	1951	1827	0.00261778	0.80858	0.000412865	0.127465	0.0609241	No
smoking_cessation	9	135967344	136967344	cg03637719	136687598	VAV2	Body	136188416	137186036	1898	1641	8.29e-12	0.797975	1.47e-12	0.141102	0.0609227	No
smoking_cessation	9	135967344	136967344	cg13822791	136293231	ADAMTS13	Body	135796182	136793029	2139	1843	8.14e-12	0.783662	1.61e-12	0.15542	0.0609181	No
smoking_cessation	9	135967344	136967344	cg06868307	136444128	-	-	135945208	136944004	2222	2199	8.05e-12	0.775055	1.7e-12	0.16403	0.0609146	No
smoking_cessation	19	40853107	41853107	cg08566548	40893299	HIPK4	Body	40404343	41393135	1575	989	0.00263242	0.812159	0.000401784	0.123898	0.060909	No
smoking_cessation	9	135967344	136967344	cg03045719	135984411	RALGDS	Body	135484502	136484292	2085	1155	8.08e-12	0.769285	1.78e-12	0.169811	0.0609041	No
smoking_cessation	9	135967344	136967344	cg11569948	136851408	VAV2	Body	136356996	137351231	1733	1287	8.42e-12	0.810565	1.34e-12	0.128541	0.0608944	No
smoking_cessation	20	61484317	62484317	cg15356719	62258566	GMEB2	TSS200	61758917	62756918	1920	1510	0.00806408	0.780894	0.00153557	0.148638	0.0608685	No
smoking_cessation	20	61484317	62484317	cg14610853	62130510	EEF1A2	TSS200	61630715	62630149	2088	1909	0.00811193	0.785553	0.00148759	0.143996	0.0608514	No
smoking_cessation	19	40853107	41853107	cg02975986	41283506	RAB4B	TSS1500	40783568	41782951	1951	1831	0.0024594	0.75966	0.000571542	0.176477	0.0608324	No
smoking_cessation	9	135967344	136967344	cg16872071	135997155	RALGDS	TSS1500|Body	135498706	136496708	2075	1172	8.11e-12	0.78051	1.65e-12	0.158664	0.0608261	No
smoking_cessation	19	40853107	41853107	cg02073501	41508852	CYP2B6	Body	41008947	42007228	1971	1729	0.00228361	0.705362	0.000747412	0.2308	0.0608068	No
smoking_cessation	9	135967344	136967344	cg22244122	136243698	C9orf96|SURF4	TSS1500|Body	135743881	136743326	2100	1715	8.05e-12	0.775008	1.71e-12	0.164185	0.060806	No
smoking_cessation	2	23453454	24453454	cg25658588	23808186	KLHL29	Body	23308876	24308128	2237	1907	0.375378	0.409915	0.0735991	0.0803099	0.0607979	No
smoking_cessation	20	61484317	62484317	cg11250268	62297748	RTEL1-TNFRSF6B|RTEL1	Body|5'UTR	61798992	62797426	1915	1442	0.00808699	0.783099	0.00151361	0.146509	0.0607915	No
smoking_cessation	22	41354446	42354446	cg00952322	41763266	TEF	TSS200	41264709	42262447	1506	1460	0.124137	0.716155	0.0146224	0.084297	0.0607886	No
smoking_cessation	20	61484317	62484317	cg12445875	62340670	ZGPAT|ARFRP1	TSS1500|Body	61840878	62840655	1894	1342	0.00815697	0.789882	0.00144368	0.139738	0.0607792	No
smoking_cessation	3	48710732	50237323	cg01001510	49095472	QRICH1	Body	48597553	49594060	813	741	0.392449	0.438481	0.0511757	0.0571176	0.0607764	No
smoking_cessation	22	41354446	42354446	cg15978124	41699631	ZC3H7B	5'UTR	41200200	42199543	1451	1343	0.124182	0.713856	0.0150038	0.0861878	0.0607701	No
smoking_cessation	19	40853107	41853107	cg06905970	41222748	ITPKC|ADCK4	TSS1500|1stExon|5'UTR	40723747	41704304	1935	1737	0.00251489	0.776799	0.000516305	0.159416	0.060754	No
smoking_cessation	19	40853107	41853107	cg27320774	41254683	C19orf54	Body	40755915	41754217	1952	1789	0.00260254	0.803873	0.000428687	0.132352	0.0607442	No
smoking_cessation	15	78383813	79383813	cg04813639	79383947	RASGRF1	TSS1500	78884227	79883730	2503	1088	0.00269047	0.731789	0.000750342	0.204027	0.0607435	No
smoking_cessation	19	40853107	41853107	cg07597890	41075392	SPTBN4	Body	40577417	41575392	2009	1528	0.00250003	0.772146	0.000531474	0.164088	0.0607351	No
smoking_cessation	9	135967344	136967344	cg01294253	136912663	BRD3	Body	136454105	137412655	1828	1275	8.23e-12	0.792067	1.53e-12	0.1472	0.060733	No
smoking_cessation	19	40853107	41853107	cg09347059	41622531	CYP2F1	Body|ExonBnd	41122559	42120778	1941	1538	0.00254673	0.786637	0.000484525	0.1496	0.0607317	No
smoking_cessation	19	40853107	41853107	cg08626670	41196603	NUMBL	TSS200	40697061	41695804	1955	1734	0.00250691	0.774336	0.000524371	0.161907	0.0607257	No
smoking_cessation	15	78383813	79383813	cg12461234	79289460	RASGRF1	Body	78789488	79789339	2389	1323	0.00134644	0.750064	0.000336752	0.187534	0.0607189	No
smoking_cessation	15	78383813	79383813	cg16639876	79299665	RASGRF1	Body	78800416	79799002	2401	1297	0.00113071	0.629861	0.000552596	0.307764	0.0606919	No
smoking_cessation	15	78383813	79383813	cg14224368	79240617	-	-	78740688	79740004	2333	1417	0.00135555	0.757621	0.000322192	0.180014	0.0606875	No
smoking_cessation	19	40853107	41853107	cg17693865	41698814	CYP2S1	TSS1500	41200511	42198558	1909	1346	0.00254911	0.787332	0.00048246	0.148954	0.0606826	No
smoking_cessation	11	15872431	16872431	cg25030513	17297515	NUCB2	TSS1500	16797581	17797466	2078	192	0.0182654	0.00176239	0.838457	0.0808406	0.060675	No
smoking_cessation	9	135967344	136967344	cg17413625	136402263	ADAMTSL2	Body	135903291	136900918	2090	2032	8.06e-12	0.776054	1.7e-12	0.163281	0.060665	No
smoking_cessation	15	78383813	79383813	cg15156078	79383413	RASGRF1	TSS200	78883628	79883302	2502	1090	0.00237655	0.754876	0.000571767	0.181553	0.0606226	No
smoking_cessation	9	127417257	128417257	cg08664105	128190332	-	-	127692601	128690182	1197	909	0.17905	0.666115	0.0199741	0.0742488	0.0606126	No
smoking_cessation	8	42102668	43102668	cg19586804	43036596	HGSNAT	Body	42537736	43527797	1016	542	0.404936	0.453993	0.0379607	0.042499	0.0606112	No
smoking_cessation	9	135967344	136967344	cg24123595	136324934	CACFD1	TSS200	135825911	136824900	2201	1950	8.13e-12	0.782458	1.63e-12	0.156951	0.0605914	No
smoking_cessation	19	40853107	41853107	cg20611850	41284006	RAB4B	TSS200	40784376	41782951	1949	1831	0.00255247	0.788408	0.000479257	0.147972	0.060588	No
smoking_cessation	9	135967344	136967344	cg11466485	136605868	SARDH	TSS1500	136107529	137105783	2225	2109	7.56e-12	0.727614	2.2e-12	0.211836	0.0605501	No
smoking_cessation	11	15872431	16872431	cg00465149	16856442	PLEKHA7	Body	16356583	17354775	2000	1028	0.122504	0.595027	0.0378989	0.184021	0.0605481	No
smoking_cessation	9	135967344	136967344	cg01099411	136342580	SLC2A6	Body	135842952	136839888	2175	1960	8.18e-12	0.787166	1.58e-12	0.152289	0.0605453	No
smoking_cessation	9	135967344	136967344	cg14624920	136225615	SURF2	Body	135725759	136723520	2098	1675	8.2e-12	0.789069	1.56e-12	0.150387	0.0605444	No
smoking_cessation	9	127417257	128417257	cg12929645	127952472	PPP6C	TSS1500	127452977	128452054	1158	1121	0.233531	0.615691	0.0248312	0.0654053	0.0605414	No
smoking_cessation	20	61484317	62484317	cg04354459	61917085	ARFGAP1|MIR4326	TSS1500|Body	61418482	62416741	2116	2027	0.00809765	0.783978	0.00150742	0.145881	0.0605352	No
smoking_cessation	15	78383813	79383813	cg20409282	78832703	PSMA4	TSS200	78332786	79332227	2223	2089	0.00140747	0.788215	0.000267202	0.149579	0.0605318	No
smoking_cessation	19	40853107	41853107	cg03247049	41724898	AXL	TSS1500	41224898	42224579	1967	1314	0.00259014	0.800004	0.000441919	0.136433	0.0605303	No
smoking_cessation	22	41354446	42354446	cg09939205	42013190	PPPDE2	Body	41514155	42512613	1687	1362	0.124912	0.683569	0.0202493	0.110752	0.0605173	No
smoking_cessation	9	135967344	136967344	cg13699121	136396019	ADAMTSL2	TSS1500	135896629	136895363	2098	2023	8.11e-12	0.781016	1.65e-12	0.15847	0.0605141	No
smoking_cessation	19	40853107	41853107	cg05764628	41018759	SPTBN4	Body	40519905	41518078	1814	1307	0.0025139	0.776087	0.000519737	0.160392	0.0604878	No
smoking_cessation	19	40853107	41853107	cg26383537	41817029	CCDC97	Body	41317887	42317003	1872	1123	0.00265995	0.786575	0.000506696	0.149775	0.0604829	No
smoking_cessation	19	40853107	41853107	cg21956507	41197903	NUMBL|ADCK4	TSS1500|3'UTR	40700671	41697653	1955	1735	0.00258437	0.79826	0.000447707	0.138227	0.0604809	No
smoking_cessation	9	135967344	136967344	cg14378608	136420335	ADAMTSL2	Body	135921639	136920089	2110	2078	7.98e-12	0.768024	1.78e-12	0.171498	0.0604779	No
smoking_cessation	20	61484317	62484317	cg16945128	62046582	KCNQ2	Body	61547234	62542082	2128	2080	0.007449	0.721358	0.00215434	0.208565	0.0604734	No
smoking_cessation	20	61484317	62484317	cg09871977	61960474	COL20A1	Body	61465868	62460055	2227	2182	0.00805322	0.779807	0.00155092	0.150118	0.0604716	No
smoking_cessation	15	78383813	79383813	cg23521742	78799507	AGPHD1	TSS1500	78301508	79298523	2243	2043	0.00133854	0.749614	0.000336249	0.188247	0.060464	No
smoking_cessation	9	127417257	128417257	cg00235070	128098957	GAPVD1	Body	127599127	128598506	1241	1042	0.173803	0.614895	0.0332537	0.117587	0.0604608	No
smoking_cessation	20	61484317	62484317	cg14898787	61729912	HAR1B	Body	61275064	62229562	1879	1554	0.00818067	0.789837	0.0014514	0.140071	0.06046	No
smoking_cessation	3	48710732	50237323	cg16322302	49157769	USP19	5'UTR	48658467	49657441	856	812	0.389052	0.44617	0.048627	0.0557057	0.0604451	No
smoking_cessation	8	26926077	27926077	cg07766743	27348001	EPHX2	TSS1500	26848328	27846679	2957	2532	0.013723	0.000451808	0.895946	0.0294372	0.0604416	No
smoking_cessation	9	135967344	136967344	cg13860266	136787087	VAV2	Body	136287207	137285503	1749	1346	8.24e-12	0.793094	1.52e-12	0.146465	0.060441	No
smoking_cessation	6	0	896321	cg06392169	391936	IRF4	5'UTR	202452	891532	1371	1371	0.419219	0.408998	0.0563911	0.0549558	0.0604357	No
smoking_cessation	9	135967344	136967344	cg17346231	136565601	SARDH	Body	136068387	137028987	2221	2147	8.21e-12	0.790672	1.55e-12	0.148897	0.0604312	No
smoking_cessation	20	61484317	62484317	cg11703637	61509768	DIDO1	3'UTR	61009781	62009039	1761	1191	0.00816864	0.788555	0.00146525	0.141387	0.0604241	No
smoking_cessation	19	40853107	41853107	cg11087747	41107377	LTBP4	Body|1stExon	40608422	41606799	2008	1602	0.00254002	0.784496	0.000492501	0.152051	0.0604213	No
smoking_cessation	9	135967344	136967344	cg13850847	136131739	ABO	Body	135631780	136627353	2056	1423	7.42e-12	0.714027	2.34e-12	0.225567	0.0604068	No
smoking_cessation	9	135967344	136967344	cg24864436	136283458	REXO4|ADAMTS13	TSS200|TSS1500|Body	135783524	136782580	2143	1832	7.97e-12	0.767132	1.79e-12	0.172465	0.0604033	No
smoking_cessation	19	40853107	41853107	cg06352713	41593273	CYP2A13	TSS1500	41094283	42092815	1967	1595	0.00239674	0.740318	0.000635602	0.196268	0.0603819	No
smoking_cessation	19	40853107	41853107	cg24623694	40919760	PRX	TSS1500	40420087	41419429	1649	1071	0.00251873	0.777253	0.000516604	0.159358	0.0603541	No
smoking_cessation	15	76129609	77129609	cg12978308	75639433	NEIL1	1stExon|5'UTR	75142040	76137107	1177	7	0.00040409	3.44e-06	0.931381	0.00785899	0.0603529	No
smoking_cessation	15	76129609	77129609	cg21755367	76297890	NRG4	Body	75799306	76796496	1598	1116	0.113076	0.552385	0.0466007	0.227587	0.0603511	No
smoking_cessation	20	61484317	62484317	cg23352030	62198469	PRIC285	Body|1stExon	61698520	62698239	2015	1712	0.00819551	0.793634	0.00140928	0.136411	0.0603502	No
smoking_cessation	9	135967344	136967344	cg12047371	136805118	VAV2	Body	136305439	137304584	1734	1316	8.4e-12	0.808392	1.36e-12	0.131264	0.0603443	No
smoking_cessation	15	78383813	79383813	cg23941016	78315944	TBC1D2B	Body	77815991	78815523	2484	888	0.0645991	0.68496	0.0163889	0.173716	0.0603364	No
smoking_cessation	20	61484317	62484317	cg13591364	62220893	GMEB2	3'UTR	61728414	62719376	1905	1570	0.00812596	0.786896	0.00147915	0.143176	0.0603229	No
smoking_cessation	20	61484317	62484317	cg01628509	62106712	-	-	61606731	62606617	2111	1968	0.00792412	0.767368	0.00168079	0.162706	0.0603207	No
smoking_cessation	9	135967344	136967344	cg15900773	136243245	STKLD1|SURF4	TSS200|TSS1500|Body	135743881	136741349	2099	1714	8.19e-12	0.788328	1.57e-12	0.151354	0.0603181	No
smoking_cessation	19	40853107	41853107	cg00019137	41103107	LTBP4	TSS200|Body	40603940	41603082	1992	1577	0.00249615	0.770946	0.000536711	0.165705	0.0603162	No
smoking_cessation	15	78383813	79383813	cg12185637	78595296	-	-	78096433	79092481	2381	1523	0.00133888	0.74981	0.000336163	0.188201	0.0603149	No
smoking_cessation	20	61484317	62484317	cg22442730	62179233	SRMS	TSS1500	61680815	62679146	2023	1760	0.00810963	0.785319	0.00149562	0.144773	0.060303	No
smoking_cessation	15	78383813	79383813	cg22916109	78730334	IREB2	TSS200	78230906	79229959	2280	1892	0.00141676	0.793421	0.000258313	0.144601	0.0603026	No
smoking_cessation	8	42102668	43102668	cg13092969	42129644	LOC101929897|IKBKB	TSS1500|Body|5'UTR	41629674	42629314	1220	612	0.363728	0.45801	0.0522403	0.0657213	0.060301	No
smoking_cessation	19	40853107	41853107	cg01604411	41834514	-	-	41335799	42334269	1877	1097	0.00138543	0.403732	0.0018284	0.532758	0.0602962	No
smoking_cessation	9	135967344	136967344	cg04777274	136720095	VAV2	Body	136220328	137220027	1857	1556	8.37e-12	0.805836	1.39e-12	0.133871	0.060293	No
smoking_cessation	20	61484317	62484317	cg17375901	61754940	-	-	61275064	62254918	1941	1616	0.00811808	0.783866	0.00151487	0.146212	0.0602885	No
smoking_cessation	15	78383813	79383813	cg20246113	79104481	ADAMTS7	TSS1500	78604485	79603510	2128	1641	0.00141585	0.792916	0.000259246	0.145125	0.0602839	No
smoking_cessation	9	135967344	136967344	cg13814351	136446836	FAM163B	TSS1500	135951152	136946799	2228	2207	7.98e-12	0.767967	1.78e-12	0.171758	0.0602749	No
smoking_cessation	20	61484317	62484317	cg26806791	62126253	EEF1A2	Body	61626303	62626152	2097	1921	0.00790039	0.765068	0.00170507	0.165057	0.0602698	No
smoking_cessation	9	135967344	136967344	cg14856224	136100626	-	-	135601354	136600201	2057	1366	8.24e-12	0.793345	1.52e-12	0.146394	0.0602605	No
smoking_cessation	20	61484317	62484317	cg02582912	62421950	ZBTB46	Body	61940280	62917667	1892	1156	0.00793378	0.768234	0.00167264	0.161903	0.0602567	No
smoking_cessation	20	61484317	62484317	cg25739882	61732608	HAR1A|HAR1B	TSS200|Body	61275064	62232342	1890	1565	0.00810172	0.782246	0.00153205	0.147864	0.0602564	No
smoking_cessation	20	61484317	62484317	cg23582408	62130111	EEF1A2	5'UTR	61630201	62628667	2089	1911	0.00810671	0.785047	0.00149903	0.145105	0.0602426	No
smoking_cessation	20	61484317	62484317	cg20177522	62410437	ZBTB46	Body	61940280	62909908	1867	1156	0.00804623	0.779122	0.00156037	0.151031	0.0602402	No
smoking_cessation	9	135967344	136967344	cg11011602	136215029	SNORD24|MED22|RPL7A	TSS200|TSS1500	135716153	136714209	2096	1647	8.07e-12	0.777072	1.69e-12	0.16271	0.0602181	No
smoking_cessation	15	78383813	79383813	cg07061145	78556178	DNAJA4	TSS1500	78056523	79055157	2432	1467	0.00136953	0.766846	0.000305966	0.171261	0.0602177	No
smoking_cessation	15	78383813	79383813	cg08341278	79283460	RASGRF1	Body	78783683	79783454	2377	1329	0.00136281	0.75919	0.000321279	0.178917	0.0602093	No
smoking_cessation	19	40853107	41853107	cg25819026	41060392	SPTBN4	Body	40561702	41560380	1982	1492	0.00256273	0.791511	0.000470484	0.145251	0.0602045	No
smoking_cessation	9	135967344	136967344	cg24377993	136919310	BRD3	5'UTR	136454105	137418902	1853	1275	8.34e-12	0.803303	1.42e-12	0.136495	0.0602015	No
smoking_cessation	15	78383813	79383813	cg27365627	78614908	-	-	78115469	79114477	2367	1567	0.00139605	0.781827	0.000279204	0.156302	0.0601964	No
smoking_cessation	11	15872431	16872431	cg25998175	15914332	-	-	15414401	16413540	1607	773	0.136236	0.682228	0.0202079	0.101135	0.0601937	No
smoking_cessation	19	40853107	41853107	cg11294053	40845399	C19orf47	Body	40345918	41344462	1503	841	0.0216407	0.747883	0.00479179	0.16554	0.0601447	No
smoking_cessation	6	0	896321	cg09327778	363423	-	-	202452	861899	1273	1273	0.425871	0.41528	0.0500106	0.0487068	0.0601316	No
smoking_cessation	20	61484317	62484317	cg19089985	62127395	EEF1A2	Body	61628380	62626937	2095	1918	0.00805114	0.779666	0.00155583	0.150605	0.0601219	No
smoking_cessation	9	135967344	136967344	cg11619181	136500618	DBH	TSS1500	136001609	136999786	2284	2259	8.19e-12	0.788211	1.58e-12	0.151678	0.060111	No
smoking_cessation	19	40853107	41853107	cg12291109	40895589	HIPK4	1stExon	40404343	41395036	1587	1001	0.00244451	0.754186	0.000592269	0.182668	0.0601097	No
smoking_cessation	15	78383813	79383813	cg18076423	78805035	HYKK	5'UTR	78305054	79304470	2237	2047	0.00126055	0.705941	0.000414885	0.232285	0.0600986	No
smoking_cessation	22	41354446	42354446	cg21298070	41777110	TEF	TSS1500|Body	41283709	42275415	1518	1480	0.119504	0.689466	0.0193543	0.111603	0.0600726	No
smoking_cessation	15	76129609	77129609	cg05434496	77479277	PEAK1	5'UTR	76979338	77978856	1584	260	0.470695	0.301542	0.102249	0.0654441	0.0600688	No
smoking_cessation	11	15872431	16872431	cg05275596	16618167	-	-	16118679	17117806	2031	1423	0.126448	0.636708	0.0293033	0.147492	0.0600489	No
smoking_cessation	3	48710732	50237323	cg15961849	49131844	QRICH1	TSS1500	48635680	49631585	841	781	0.405325	0.462486	0.0337264	0.0384226	0.0600397	No
smoking_cessation	20	61484317	62484317	cg27508960	62317640	RTEL1	Body	61818379	62817277	1898	1396	0.00788321	0.763369	0.00172511	0.166991	0.0600318	No
smoking_cessation	20	61484317	62484317	cg11438986	62085851	KCNQ2	Body	61586179	62585553	2114	2015	0.00787358	0.762474	0.00173439	0.167898	0.0600209	No
smoking_cessation	20	61484317	62484317	cg03885271	61637547	BHLHE23	1stExon	61141981	62137521	1898	1419	0.00814479	0.786276	0.00149303	0.144073	0.0600137	No
smoking_cessation	20	61484317	62484317	cg17503085	62095546	KCNQ2	Body	61595636	62595169	2116	2003	0.00795942	0.770786	0.00164865	0.159595	0.0600116	No
smoking_cessation	20	61484317	62484317	cg03989378	61620280	-	-	61141981	62119318	1875	1396	0.00701968	0.677657	0.00261861	0.252733	0.0599715	No
smoking_cessation	19	40853107	41853107	cg06794268	41771003	HNRNPUL1	TSS200|Body|5'UTR	41271104	42267864	1930	1227	0.00248935	0.768541	0.000545839	0.168458	0.059966	No
smoking_cessation	20	61484317	62484317	cg08424639	62258568	GMEB2	TSS200	61758917	62756918	1920	1510	0.00834681	0.808272	0.00126229	0.122176	0.0599429	No
smoking_cessation	22	41354446	42354446	cg23915792	41763255	TEF	TSS200	41264709	42262447	1506	1460	0.122848	0.708719	0.0160367	0.0924573	0.0599399	No
smoking_cessation	20	61484317	62484317	cg00622799	62318588	RTEL1	Body	61818750	62818262	1900	1395	0.00815652	0.789837	0.00145276	0.140618	0.059935	No
smoking_cessation	19	40853107	41853107	cg06579354	41618922	CYP2F1	TSS1500	41119273	42117225	1945	1546	0.00231897	0.716289	0.00071487	0.22075	0.059927	No
smoking_cessation	8	42102668	43102668	cg07989586	43026270	HGSNAT	Body	42526891	43525249	1034	562	0.386104	0.467838	0.0389731	0.0471635	0.0599216	No
smoking_cessation	19	40853107	41853107	cg24734430	41280661	MIA	TSS1500	40780823	41777357	1952	1827	0.0025044	0.77356	0.000529531	0.163502	0.0599042	No
smoking_cessation	15	78383813	79383813	cg21840434	79297210	RASGRF1	Body|1stExon|5'UTR	78797307	79797132	2402	1303	0.00142074	0.791431	0.000263997	0.147001	0.059883	No
smoking_cessation	19	40853107	41853107	cg02372201	41725152	AXL	1stExon|5'UTR	41225299	42224579	1966	1313	0.00239031	0.738283	0.000643906	0.198821	0.0598619	No
smoking_cessation	19	40853107	41853107	cg26137706	41673463	-	-	41173880	42173325	1911	1398	0.00245656	0.758777	0.000577533	0.178327	0.0598614	No
smoking_cessation	8	42102668	43102668	cg09848079	42142289	IKBKB	Body	41642886	42640451	1177	615	0.377162	0.474724	0.0391027	0.0491577	0.0598542	No
smoking_cessation	19	40853107	41853107	cg13231102	41094790	SHKBP1	Body	40595220	41594450	1996	1553	0.00247188	0.763452	0.000562474	0.173663	0.0598511	No
smoking_cessation	15	78383813	79383813	cg16038092	79087784	ADAMTS7	Body	78588264	79586361	2150	1683	0.00138214	0.774039	0.000293728	0.164436	0.0598488	No
smoking_cessation	9	135967344	136967344	cg10885555	136243715	STKLD1|SURF4	TSS1500|Body	135743881	136743326	2100	1715	8.1e-12	0.780263	1.66e-12	0.15989	0.0598464	No
smoking_cessation	22	41354446	42354446	cg26919805	42016856	XRCC6|PPPDE2	TSS1500|1stExon|5'UTR	41519308	42516622	1698	1356	0.12442	0.688347	0.0195103	0.107879	0.0598432	No
smoking_cessation	15	78383813	79383813	cg04671614	78913820	CHRNA3	TSS200	78414211	79413647	2165	2092	0.00135198	0.75714	0.000323922	0.181344	0.05984	No
smoking_cessation	9	135967344	136967344	cg13477182	136024925	RALGDS	TSS1500	135525079	136523669	2080	1229	8.1e-12	0.779922	1.66e-12	0.160239	0.0598393	No
smoking_cessation	20	61484317	62484317	cg23942897	61885926	NKAIN4|FLJ16779	TSS200|Body	61393382	62385846	2051	1925	0.00806641	0.780946	0.00154593	0.149608	0.059833	No
smoking_cessation	19	40853107	41853107	cg18540299	41314000	EGLN2	3'UTR	40814803	41813957	1939	1873	0.00253634	0.783423	0.000497868	0.153721	0.0598211	No
smoking_cessation	20	61484317	62484317	cg14850177	62472182	-	-	61972381	62917667	1835	1099	0.00817636	0.79071	0.00144682	0.139857	0.0598097	No
smoking_cessation	3	48710732	50237323	cg12468774	49236860	CCDC36	TSS200|5'UTR	48738491	49736565	856	856	0.260754	0.293384	0.181691	0.204367	0.0598044	No
smoking_cessation	9	135967344	136967344	cg21998838	136200293	SURF6	Body	135701283	136697971	2105	1631	7.23e-12	0.695797	2.54e-12	0.244403	0.0597993	No
smoking_cessation	19	40853107	41853107	cg03287692	41307228	EGLN2	Body|1stExon	40807287	41807071	1941	1862	0.00248518	0.76762	0.000549103	0.169547	0.0597984	No
smoking_cessation	15	78383813	79383813	cg13035628	78829362	AGPHD1	Body	78329479	79328953	2229	2083	0.00142737	0.799359	0.000248617	0.139172	0.0597934	No
smoking_cessation	9	135967344	136967344	cg04705693	136320561	ADAMTS13	Body|ExonBnd	135820608	136819589	2199	1924	8.07e-12	0.776989	1.7e-12	0.163222	0.0597892	No
smoking_cessation	20	61484317	62484317	cg08683343	61810535	-	-	61311402	62309839	2075	1780	0.00811491	0.784471	0.00151209	0.146114	0.0597874	No
smoking_cessation	20	61484317	62484317	cg13444226	61534059	DIDO1	Body	61034806	62033587	1725	1234	0.00838458	0.809405	0.00125594	0.121182	0.0597723	No
smoking_cessation	9	135967344	136967344	cg21122774	136604996	SARDH	1stExon|5'UTR	136107529	137104795	2223	2109	8.1e-12	0.779907	1.67e-12	0.160322	0.059771	No
smoking_cessation	22	41354446	42354446	cg06843030	41697630	ZC3H7B	1stExon|5'UTR	41198988	42197270	1445	1335	0.119669	0.687305	0.0197717	0.113497	0.059757	No
smoking_cessation	19	40853107	41853107	cg26819627	40957295	BLVRB	Body	40457851	41456176	1697	1150	0.00258431	0.797532	0.000452816	0.139682	0.0597494	No
smoking_cessation	20	61484317	62484317	cg23858706	62122039	EEF1A2	Body	61622473	62620523	2103	1933	0.00784093	0.75931	0.00176984	0.171331	0.0597482	No
smoking_cessation	22	41354446	42354446	cg08427848	41799997	-	-	41302973	42299535	1548	1519	0.117693	0.679111	0.0211981	0.122257	0.0597402	No
smoking_cessation	2	23453454	24453454	cg19805311	24232847	MFSD2B	TSS200	23732854	24731712	1782	1510	0.387359	0.414921	0.0666487	0.0713313	0.0597401	No
smoking_cessation	22	41354446	42354446	cg26736321	42196593	CCDC134	TSS200	41697338	42696300	1706	1017	0.122042	0.6572	0.0252283	0.135796	0.0597343	No
smoking_cessation	22	41354446	42354446	cg05593780	41864983	ACO2|PHF5A	TSS200|TSS1500	41369108	42364057	1641	1608	0.121319	0.703825	0.0169352	0.0981887	0.0597316	No
smoking_cessation	9	135967344	136967344	cg04373637	136263503	STKLD1	Body	135763816	136763221	2124	1770	8.26e-12	0.795344	1.51e-12	0.144934	0.0597226	No
smoking_cessation	15	78383813	79383813	cg27559595	79237381	CTSH	1stExon|5'UTR	78737488	79737353	2334	1424	0.00133804	0.748209	0.000340603	0.1904	0.0597122	No
smoking_cessation	9	135967344	136967344	cg25018764	136769623	VAV2	Body	136269669	137266704	1831	1431	8.25e-12	0.794179	1.52e-12	0.146111	0.0597096	No
smoking_cessation	19	40853107	41853107	cg16643152	41698915	CYP2S1	TSS200	41200511	42198558	1909	1346	0.00251926	0.77811	0.000515487	0.159156	0.0596988	No
smoking_cessation	19	40853107	41853107	cg19848291	41725202	AXL	1stExon|5'UTR	41225299	42224579	1966	1313	0.00246698	0.761963	0.000567786	0.17531	0.0596919	No
smoking_cessation	9	135967344	136967344	cg05233902	135820847	GFI1B|MIR548AW|TSC1	TSS200|TSS1500	135322596	136319068	2280	1005	0.0283691	0.000620426	0.891878	0.0194455	0.059687	No
smoking_cessation	11	15872431	16872431	cg21992400	16170023	SOX6	Body	15673368	16669707	1743	1357	0.139203	0.697413	0.0172639	0.0864328	0.0596866	No
smoking_cessation	15	78383813	79383813	cg04688120	79030303	-	-	78530837	79526710	2194	1873	0.00135653	0.759696	0.000319653	0.178955	0.0596727	No
smoking_cessation	22	41354446	42354446	cg05341057	42017134	XRCC6|PPPDE2	TSS200|TSS1500	41519308	42516622	1698	1356	0.124532	0.688967	0.0194244	0.107404	0.0596719	No
smoking_cessation	22	41354446	42354446	cg18617393	42322502	TNFRSF13C	Body	41822793	42822195	1767	829	0.179709	0.535	0.0567472	0.168879	0.0596649	No
smoking_cessation	9	127417257	128417257	cg14288049	128512035	PBX3	Body	128012939	129011870	1481	437	0.376381	0.459791	0.0469133	0.0572501	0.0596648	No
smoking_cessation	15	78383813	79383813	cg17474100	79383405	RASGRF1	TSS200	78883628	79883302	2502	1090	0.00241455	0.766946	0.000536776	0.170439	0.0596637	No
smoking_cessation	20	61484317	62484317	cg09500392	62124545	EEF1A2	Body	61625786	62624125	2098	1924	0.00749797	0.726098	0.00211374	0.204633	0.059657	No
smoking_cessation	20	61484317	62484317	cg17705079	62338600	ZGPAT|ARFRP1	TSS200|TSS1500|5'UTR	61838637	62838443	1890	1346	0.00797238	0.772007	0.00163974	0.158725	0.0596558	No
smoking_cessation	9	135967344	136967344	cg14083372	136324795	C9orf7	TSS1500	135825911	136824540	2197	1946	8.16e-12	0.785564	1.61e-12	0.154781	0.0596552	No
smoking_cessation	9	135967344	136967344	cg03249779	136894498	LINC00094	Body	136397195	137392705	1815	1281	8.26e-12	0.795185	1.51e-12	0.14516	0.0596548	No
smoking_cessation	22	41354446	42354446	cg08357443	41670680	RANGAP1	Body	41175263	42170432	1410	1279	0.123677	0.705787	0.016543	0.0943467	0.0596467	No
smoking_cessation	9	135967344	136967344	cg14493267	136451116	-	-	135951152	136950919	2239	2218	8.08e-12	0.778176	1.69e-12	0.162203	0.0596212	No
smoking_cessation	15	78383813	79383813	cg01718004	78894581	CHRNA3	Body	78394979	79394577	2164	2136	0.00136628	0.765148	0.000310063	0.173583	0.0595924	No
smoking_cessation	19	40853107	41853107	cg22488018	41146728	-	-	40647161	41644532	1980	1689	0.00265158	0.819038	0.000383313	0.118341	0.0595862	No
smoking_cessation	9	135967344	136967344	cg14675976	136819694	VAV2	Body	136332736	137318382	1731	1301	5.99e-12	0.576922	3.78e-12	0.363501	0.0595771	No
smoking_cessation	9	135967344	136967344	cg14266770	136721183	VAV2	Body	136221213	137220027	1854	1553	8.06e-12	0.776474	1.7e-12	0.163962	0.0595648	No
smoking_cessation	22	41354446	42354446	cg03204155	40915817	MKL1	5'UTR	40416025	41415805	1310	73	0.720644	0.126866	0.0790733	0.0138609	0.0595562	No
smoking_cessation	22	41354446	42354446	cg15681737	41593003	-	-	41093049	42092225	1562	1165	0.112986	0.632642	0.0295331	0.165306	0.0595335	No
smoking_cessation	20	61484317	62484317	cg15230105	62130512	EEF1A2	TSS200	61630715	62630149	2088	1909	0.0081996	0.794042	0.00141341	0.136814	0.0595314	No
smoking_cessation	3	48710732	50237323	cg23038678	49166233	LAMB2	Body|ExonBnd	48666503	49665976	855	818	0.408196	0.468613	0.0296664	0.0339979	0.0595263	No
smoking_cessation	3	48710732	50237323	cg15429736	49640420	BSN	Body	49141116	50139142	1130	1130	0.46276	0.412774	0.0343551	0.0305846	0.0595255	No
smoking_cessation	19	40853107	41853107	cg22167660	40885241	HIPK4	3'UTR	40404343	41385132	1503	917	0.00248717	0.767335	0.000551597	0.170118	0.0595088	No
smoking_cessation	9	135967344	136967344	cg14270202	136873539	-	-	136397195	137373503	1771	1281	8.29e-12	0.798539	1.48e-12	0.141963	0.0594972	No
smoking_cessation	9	135967344	136967344	cg13912631	136075279	-	-	135575497	136575075	2043	1313	7.89e-12	0.760072	1.87e-12	0.180434	0.0594942	No
smoking_cessation	9	135967344	136967344	cg17320440	136433381	ADAMTSL2	Body	135933761	136932706	2154	2127	7.95e-12	0.765625	1.82e-12	0.174906	0.0594694	No
smoking_cessation	9	135967344	136967344	cg20916600	136398675	ADAMTSL2	TSS1500|5'UTR	135898904	136898627	2095	2029	7.9e-12	0.76089	1.87e-12	0.179647	0.0594627	No
smoking_cessation	15	78383813	79383813	cg11862246	78730200	IREB2	TSS1500	78230906	79229959	2280	1892	0.00139549	0.781509	0.000281123	0.157376	0.0594385	No
smoking_cessation	9	127417257	128417257	cg10170306	127635245	ARPC5L	Body	127136644	128135215	969	804	0.217188	0.549069	0.0494226	0.124885	0.0594354	No
smoking_cessation	20	61484317	62484317	cg19248505	62388922	ZBTB46	Body	61888957	62888802	1848	1188	0.00796869	0.771637	0.0016459	0.159319	0.0594297	No
smoking_cessation	9	135967344	136967344	cg13255969	136061521	-	-	135561770	136561176	2067	1296	8.22e-12	0.791084	1.55e-12	0.149491	0.0594258	No
smoking_cessation	9	135967344	136967344	cg03024860	136657884	VAV2	Body	136158327	137156676	1986	1805	8e-12	0.770471	1.77e-12	0.170118	0.0594115	No
smoking_cessation	20	61484317	62484317	cg03657513	61593613	SLC17A9	Body	61141981	62093276	1819	1340	0.00824712	0.796137	0.00139712	0.134812	0.0594069	No
smoking_cessation	6	0	896321	cg08101286	611373	EXOC2	Body	202452	1110399	1993	1397	0.402119	0.394777	0.0725421	0.071158	0.0594042	No
smoking_cessation	19	40853107	41853107	cg08484671	41055297	SPTBN4	Body	40557205	41555207	1967	1473	0.00252446	0.77969	0.000511352	0.157874	0.0594	No
smoking_cessation	20	61484317	62484317	cg08728735	62333275	ARFRP1	Body	61833514	62833253	1888	1358	0.00730426	0.707309	0.00231069	0.223696	0.0593803	No
smoking_cessation	15	78383813	79383813	cg10047664	79341902	RASGRF1	Body	78842239	79841783	2448	1183	0.00143678	0.770142	0.000314893	0.168729	0.0593774	No
smoking_cessation	19	40853107	41853107	cg00478479	40904851	PRX	Body	40405612	41404196	1621	1036	0.00253691	0.782714	0.000502163	0.154873	0.0593734	No
smoking_cessation	20	61484317	62484317	cg13087314	62321379	RTEL1	Body	61821519	62818891	1890	1384	0.00821106	0.795118	0.00140407	0.135903	0.059363	No
smoking_cessation	9	135967344	136967344	cg13134662	136858680	VAV2	TSS1500	136360153	137356661	1745	1286	8.29e-12	0.798643	1.48e-12	0.142013	0.0593445	No
smoking_cessation	9	135967344	136967344	cg04965012	136048801	-	-	135549036	136548799	2081	1272	8.14e-12	0.784047	1.63e-12	0.156612	0.0593416	No
smoking_cessation	22	41354446	42354446	cg15331500	41779351	TEF	Body	41283709	42278566	1521	1483	0.122322	0.705737	0.0166439	0.0959673	0.0593294	No
smoking_cessation	19	40853107	41853107	cg05885930	41801800	HNRNPUL1	Body	41302706	42300980	1866	1155	0.00240251	0.74016	0.000641174	0.197472	0.0593235	No
smoking_cessation	9	135967344	136967344	cg04724578	136302925	ADAMTS13	Body	135803159	136802577	2144	1855	7.81e-12	0.751616	1.96e-12	0.189076	0.0593078	No
smoking_cessation	19	40853107	41853107	cg17035787	40875747	MIR6796|PLD3	TSS200|Body	40404343	41372475	1476	890	0.00242174	0.747101	0.000617871	0.190553	0.0593065	No
smoking_cessation	22	41354446	42354446	cg05951419	41310349	XPNPEP3	Body	40810352	41810170	1547	752	0.257812	0.576664	0.0328381	0.0733917	0.059294	No
smoking_cessation	20	61484317	62484317	cg18554868	62117537	-	-	61617614	62615844	2105	1943	0.00671833	0.650598	0.00289709	0.280493	0.0592933	No
smoking_cessation	2	23453454	24453454	cg21739895	24163146	UBXN2A	TSS1500	23663158	24662779	1833	1658	0.311608	0.335971	0.141084	0.152056	0.0592808	No
smoking_cessation	20	61484317	62484317	cg02603518	61717939	-	-	61275064	62217614	1835	1510	0.00816093	0.787865	0.00148414	0.143221	0.0592692	No
smoking_cessation	9	135967344	136967344	cg14415544	136376586	-	-	135877278	136876021	2153	1996	7.84e-12	0.755127	1.93e-12	0.185609	0.0592642	No
smoking_cessation	15	78383813	79383813	cg11592640	78637901	CRABP1	Body	78137937	79136713	2408	1673	0.00125711	0.704016	0.000419809	0.235046	0.0592608	No
smoking_cessation	20	61484317	62484317	cg08514185	61847713	YTHDF1	TSS200	61347731	62347191	2050	1833	0.00810302	0.783551	0.0015266	0.147561	0.0592592	No
smoking_cessation	22	41354446	42354446	cg25431597	41842845	TOB2	1stExon|5'UTR	41343354	42342765	1600	1593	0.119051	0.68767	0.0197881	0.114242	0.0592492	No
smoking_cessation	20	61484317	62484317	cg22514294	62199502	HELZ2	TSS1500|Body	61699635	62698484	2012	1708	0.00787144	0.762252	0.00174463	0.168886	0.0592458	No
smoking_cessation	9	135967344	136967344	cg11645313	136102164	-	-	135602218	136601009	2058	1369	7.97e-12	0.76785	1.8e-12	0.172905	0.0592445	No
smoking_cessation	9	135967344	136967344	cg14415954	136740954	VAV2	Body	136241189	137240933	1894	1514	7.99e-12	0.769451	1.78e-12	0.171306	0.0592422	No
smoking_cessation	9	135967344	136967344	cg13836412	136628684	VAV2	3'UTR	136128737	137125501	2182	2010	8.11e-12	0.781252	1.66e-12	0.159517	0.0592307	No
smoking_cessation	20	61484317	62484317	cg24818238	62178498	SRMS	1stExon	61679007	62678100	2022	1762	0.00710433	0.687968	0.00251206	0.243204	0.059212	No
smoking_cessation	15	78383813	79383813	cg17246382	78556940	DNAJA4	TSS200|Body	78058153	79056815	2434	1470	0.00135627	0.759423	0.000321048	0.179707	0.059193	No
smoking_cessation	20	61484317	62484317	cg17571926	62332267	ARFRP1	Body	61832800	62832008	1878	1360	0.00798595	0.773319	0.001631	0.157878	0.0591853	No
smoking_cessation	19	40853107	41853107	cg04530860	41870213	TMEM91|B9D2	TSS200|5'UTR	41370502	42369743	1858	1033	0.0165008	0.777802	0.00304497	0.143473	0.0591795	No
smoking_cessation	15	78383813	79383813	cg22699279	79383890	RASGRF1	TSS1500	78884227	79883730	2503	1088	0.0027914	0.75924	0.000655276	0.178171	0.0591423	No
smoking_cessation	9	135967344	136967344	cg06089152	136324990	CACFD1	TSS200	135825911	136824900	2201	1950	7.93e-12	0.763681	1.84e-12	0.177178	0.0591415	No
smoking_cessation	15	78383813	79383813	cg09197434	78591482	WDR61	5'UTR	78091606	79089007	2395	1522	0.00137212	0.768425	0.000305012	0.170756	0.0591412	No
smoking_cessation	9	135967344	136967344	cg13413996	136324127	C9orf7|ADAMTS13	TSS1500|Body	135824393	136824023	2195	1943	7.99e-12	0.769743	1.78e-12	0.17112	0.0591368	No
smoking_cessation	3	48710732	50237323	cg18817548	49155207	USP19	Body	48658467	49653457	852	808	0.403521	0.46247	0.0349201	0.0399623	0.0591263	No
smoking_cessation	20	61484317	62484317	cg05081751	62108923	-	-	61610124	62608078	2107	1962	0.00765544	0.741348	0.00196205	0.189944	0.0590901	No
smoking_cessation	20	61484317	62484317	cg15028514	61809841	MIR124-3	TSS200	61310070	62309839	2078	1780	0.00776428	0.750576	0.00186994	0.180709	0.0590808	No
smoking_cessation	20	61484317	62484317	cg26005165	62339510	ZGPAT|ARFRP1	TSS200|1stExon|5'UTR	61839585	62838933	1892	1345	0.00827415	0.801229	0.00134396	0.130083	0.0590693	No
smoking_cessation	20	61484317	62484317	cg00542760	61917750	ARFGAP1	Body	61418482	62417502	2117	2028	0.00802388	0.776835	0.00159618	0.154476	0.0590688	No
smoking_cessation	9	135967344	136967344	cg21497549	135991297	RALGDS	Body	135492120	136490768	2075	1163	8.18e-12	0.787233	1.6e-12	0.153703	0.0590644	No
smoking_cessation	9	135967344	136967344	cg03766488	136104001	-	-	135604566	136603727	2053	1370	7.82e-12	0.753264	1.95e-12	0.187675	0.0590608	No
smoking_cessation	3	48710732	50237323	cg14828187	49382813	-	-	48883100	49882349	925	925	0.425835	0.445067	0.034286	0.0357754	0.0590367	No
smoking_cessation	20	61484317	62484317	cg08108289	62462937	-	-	61963292	62917667	1847	1111	0.00814457	0.78778	0.00148492	0.143569	0.0590214	No
smoking_cessation	20	61484317	62484317	cg00700389	62091149	KCNQ2	Body	61591237	62589377	2112	2008	0.00812507	0.786827	0.00149315	0.144537	0.0590179	No
smoking_cessation	8	42102668	43102668	cg03739055	42325173	SLC20A2	Body	41826430	42823480	1117	782	0.366122	0.459085	0.0513982	0.0643898	0.0590053	No
smoking_cessation	19	40853107	41853107	cg16734164	41316883	-	-	40816962	41815713	1940	1876	0.00253513	0.783052	0.0005017	0.154906	0.0590051	No
smoking_cessation	22	41354446	42354446	cg15641348	41985832	PMM1	1stExon|5'UTR	41486193	42485671	1659	1402	0.125655	0.687922	0.019691	0.107743	0.058989	No
smoking_cessation	20	61484317	62484317	cg06263806	62381510	ZBTB46	Body	61882049	62880495	1873	1224	0.00799046	0.773747	0.00162879	0.157663	0.05897	No
smoking_cessation	2	23453454	24453454	cg17493253	23724231	KLHL29	5'UTR	23224350	24224087	2249	1736	0.380644	0.38345	0.088174	0.088765	0.0589679	No
smoking_cessation	20	61484317	62484317	cg01175563	61904085	ARFGAP1	TSS200	61404327	62403704	2079	1967	0.00818085	0.792029	0.0014403	0.139383	0.0589661	No
smoking_cessation	19	40853107	41853107	cg10564498	41724653	AXL	TSS1500	41224898	42224579	1967	1314	0.00266072	0.821805	0.000376402	0.116199	0.0589593	No
smoking_cessation	15	78383813	79383813	cg25673084	79383852	RASGRF1	TSS1500	78884227	79883730	2503	1088	0.00281889	0.766716	0.000628484	0.170884	0.0589525	No
smoking_cessation	19	40853107	41853107	cg14892768	41725332	AXL	1stExon	41226109	42224579	1964	1311	0.00252526	0.779965	0.000511922	0.158056	0.0589417	No
smoking_cessation	20	61484317	62484317	cg12996731	61699375	LOC63930	Body	61200544	62199258	1821	1476	0.0080972	0.781695	0.00155157	0.149728	0.0589289	No
smoking_cessation	20	61484317	62484317	cg07155314	62071071	KCNQ2	Body|ExonBnd	61571208	62569982	2119	2034	0.00806397	0.780911	0.00155528	0.150553	0.0589163	No
smoking_cessation	20	61484317	62484317	cg06660530	61809911	MIR124-3	Body	61310070	62309839	2078	1780	0.0082933	0.801717	0.00134272	0.129742	0.0589051	No
smoking_cessation	9	135967344	136967344	cg05000275	136199569	SURF6	Body	135701283	136697971	2105	1631	7.86e-12	0.75704	1.91e-12	0.184056	0.0589038	No
smoking_cessation	2	23453454	24453454	cg11055837	24471701	ITSN2	Body|ExonBnd	23973603	24971480	1634	1019	0.405204	0.369486	0.08707	0.079336	0.0589033	No
smoking_cessation	20	61484317	62484317	cg05976731	61839992	YTHDF1	Body	61341286	62339825	2035	1814	0.00778935	0.753103	0.00184554	0.178374	0.058888	No
smoking_cessation	22	41354446	42354446	cg14789928	41347758	RBX1	Body	40847848	41847367	1563	816	0.170926	0.62628	0.0308712	0.113055	0.0588687	No
smoking_cessation	9	127417257	128417257	cg14046477	127531952	NR6A1	Body	127032607	128031463	1059	717	0.241748	0.609656	0.0254948	0.0642357	0.058866	No
smoking_cessation	15	78383813	79383813	cg22375623	78444981	IDH3A	Body	77945062	78944718	2455	1211	0.00130469	0.730248	0.000373951	0.209245	0.0588281	No
smoking_cessation	19	40853107	41853107	cg24712108	41869725	TMEM91|B9D2	TSS200|5'UTR	41370132	42369393	1858	1034	0.00614123	0.770037	0.00130598	0.163695	0.05882	No
smoking_cessation	15	78383813	79383813	cg02015934	78960088	-	-	78460593	79458589	2206	2009	0.00117796	0.65969	0.000499753	0.279817	0.0588152	No
smoking_cessation	3	48710732	50237323	cg04578029	49235381	CCDC36	TSS1500	48735558	49734229	856	856	0.400807	0.451204	0.0419779	0.0471973	0.0588141	No
smoking_cessation	22	41354446	42354446	cg07997682	41418886	-	-	40919559	41918653	1559	885	0.156875	0.681846	0.0191776	0.0832957	0.058806	No
smoking_cessation	20	61484317	62484317	cg00369372	62179485	SRMS	TSS1500	61680815	62679146	2023	1760	0.0078194	0.757214	0.00180114	0.17436	0.058805	No
smoking_cessation	20	61484317	62484317	cg22167065	61814422	-	-	61314423	62314054	2067	1784	0.00815552	0.788398	0.00148168	0.143176	0.0587891	No
smoking_cessation	22	41354446	42354446	cg19132501	41379455	-	-	40879843	41878595	1559	852	0.159584	0.657889	0.0241675	0.0995722	0.0587866	No
smoking_cessation	15	78383813	79383813	cg22972628	78403545	CIB2	Body	77904415	78903165	2409	1120	0.00145195	0.758195	0.000347153	0.181221	0.0587844	No
smoking_cessation	19	40853107	41853107	cg14808759	40854069	PLD3|C19orf47	TSS1500|5'UTR	40354576	41353411	1478	857	0.0215245	0.788126	0.00349923	0.128067	0.058783	No
smoking_cessation	20	61484317	62484317	cg16245151	62066129	KCNQ2	Body	61566716	62565646	2116	2040	0.00812481	0.786802	0.00149608	0.144821	0.0587557	No
smoking_cessation	20	61484317	62484317	cg22777832	62339229	ZGPAT|ARFRP1	TSS200|1stExon|5'UTR	61839585	62838933	1892	1345	0.00825553	0.799426	0.0013658	0.132199	0.0587541	No
smoking_cessation	9	127417257	128417257	cg14597637	128365555	MAPKAP1	Body|5'UTR	127867399	128865023	1353	688	0.169021	0.522902	0.0609193	0.188408	0.0587502	No
smoking_cessation	22	41354446	42354446	cg24240981	41601255	L3MBTL2	TSS200	41101501	42100681	1553	1174	0.12077	0.677233	0.021689	0.121565	0.0587427	No
smoking_cessation	22	41354446	42354446	cg05871614	42078330	NHP2L1	Body	41578333	42578054	1788	1286	0.123759	0.683749	0.0205077	0.113243	0.0587414	No
smoking_cessation	20	61484317	62484317	cg25802399	61847276	YTHDF1	1stExon|5'UTR	61347731	62347191	2050	1833	0.00819341	0.792291	0.00144169	0.139351	0.0587234	No
smoking_cessation	3	48710732	50237323	cg14930955	49154635	USP19	Body	48658467	49653457	852	808	0.338292	0.387712	0.100337	0.114936	0.0587225	No
smoking_cessation	20	61484317	62484317	cg06187750	61758459	-	-	61275064	62258022	1946	1621	0.00797708	0.770252	0.00167218	0.161404	0.0586947	No
smoking_cessation	20	61484317	62484317	cg03617995	62170767	-	-	61671156	62670427	2023	1774	0.00793794	0.768693	0.00168375	0.162992	0.0586931	No
smoking_cessation	22	41354446	42354446	cg03825736	42345835	-	-	41846074	42844187	1764	803	0.223976	0.50898	0.0636865	0.144667	0.0586902	No
smoking_cessation	15	78383813	79383813	cg13561554	78795944	-	-	78296013	79295619	2249	2040	0.00137741	0.771385	0.000300547	0.168255	0.0586821	No
smoking_cessation	11	15872431	16872431	cg05565400	15963106	-	-	15463307	16463059	1589	853	0.133599	0.669037	0.0230934	0.115589	0.0586819	No
smoking_cessation	20	61484317	62484317	cg25809480	62290726	RTEL1-TNFRSF6B|RTEL1	Body|5'UTR	61791453	62790472	1915	1451	0.00805967	0.780453	0.00156248	0.151244	0.0586812	No
smoking_cessation	9	135967344	136967344	cg17615919	136468047	-	-	135968086	136967381	2306	2305	8.21e-12	0.790874	1.56e-12	0.150446	0.05868	No
smoking_cessation	9	135967344	136967344	cg05220019	136393812	-	-	135893990	136893736	2102	2020	7.98e-12	0.768141	1.8e-12	0.173187	0.0586714	No
smoking_cessation	20	61484317	62484317	cg01223980	61681216	LOC63930|LINC01056	Body	61182913	62175145	1833	1458	0.00789435	0.762099	0.00175723	0.16958	0.0586701	No
smoking_cessation	20	61484317	62484317	cg08516212	62026902	-	-	61526951	62526719	2140	2111	0.00797433	0.772231	0.00164744	0.159479	0.0586684	No
smoking_cessation	15	76129609	77129609	cg10823473	76630514	ISL2	Body	76132744	77130507	1689	1688	0.109397	0.544858	0.048012	0.239068	0.0586645	No
smoking_cessation	20	61484317	62484317	cg17452870	61862595	-	-	61362780	62362563	2025	1859	0.00805811	0.779411	0.00157512	0.152293	0.058662	No
smoking_cessation	20	61484317	62484317	cg11284582	62270540	-	-	61770613	62768701	1907	1491	0.0074625	0.722634	0.0021599	0.209096	0.058647	No
smoking_cessation	15	78383813	79383813	cg11692242	78465052	ACSBG1	Body	77965200	78964961	2466	1253	0.00132532	0.74181	0.000353618	0.197869	0.0586427	No
smoking_cessation	9	135967344	136967344	cg04984217	136904926	BRD3	Body	136407091	137402772	1820	1279	8.31e-12	0.800012	1.47e-12	0.141352	0.058636	No
smoking_cessation	22	41354446	42354446	cg19868862	41462865	-	-	40963402	41962793	1582	960	0.127878	0.701355	0.0173023	0.0948372	0.0586272	No
smoking_cessation	20	61484317	62484317	cg10380709	61558067	DIDO1	TSS1500|5'UTR	61088166	62056929	1759	1279	0.00836319	0.807339	0.00128921	0.124395	0.0586139	No
smoking_cessation	22	41354446	42354446	cg00790916	42080705	NHP2L1	Body	41580713	42579923	1791	1285	0.126726	0.700138	0.0175612	0.0969638	0.0586114	No
smoking_cessation	9	135967344	136967344	cg13529086	136217353	RPL7A|SNORD36C|SNORD36A	TSS1500|Body	135718584	136717169	2101	1655	8.03e-12	0.773001	1.75e-12	0.168398	0.0586011	No
smoking_cessation	20	61484317	62484317	cg08626932	62259823	GMEB2	TSS1500	61761724	62756918	1919	1509	0.00796167	0.770977	0.00166122	0.160807	0.0585927	No
smoking_cessation	9	135967344	136967344	cg26084599	136063401	-	-	135563499	136561176	2058	1296	7.91e-12	0.761406	1.87e-12	0.180009	0.0585848	No
smoking_cessation	6	0	896321	cg02645087	586560	EXOC2	Body	202452	1084481	1947	1397	0.399382	0.391999	0.0757577	0.0742985	0.0585626	No
smoking_cessation	20	61484317	62484317	cg19866811	61713117	-	-	61213252	62212928	1824	1498	0.00810752	0.782699	0.00154498	0.149094	0.0585546	No
smoking_cessation	19	40853107	41853107	cg17240086	41868497	TMEM91|B9D2	TSS1500|Body	41369533	42367906	1856	1035	0.00621287	0.779021	0.00123651	0.154985	0.0585453	No
smoking_cessation	9	135967344	136967344	cg13474083	136362373	-	-	135862479	136859049	2165	1981	7.73e-12	0.744085	2.05e-12	0.197385	0.0585297	No
smoking_cessation	9	135967344	136967344	cg13709851	136223826	SURF1|SURF2	TSS1500|Body	135724174	136723520	2103	1675	7.85e-12	0.756036	1.93e-12	0.185454	0.0585092	No
smoking_cessation	20	61484317	62484317	cg19458337	61854280	-	-	61354521	62354144	2046	1849	0.00788888	0.762999	0.00174657	0.168867	0.0584985	No
smoking_cessation	15	78383813	79383813	cg21223368	78441812	IDH3A	Body	77943858	78941119	2450	1203	0.00133995	0.749983	0.000339287	0.189844	0.0584932	No
smoking_cessation	19	40853107	41853107	cg16686757	40908756	PRX	Body	40413482	41408746	1629	1047	0.00183367	0.565743	0.00120829	0.372735	0.0584796	No
smoking_cessation	9	135967344	136967344	cg00400885	136610820	-	-	136111730	137110640	2232	2106	7.95e-12	0.76522	1.83e-12	0.176302	0.0584782	No
smoking_cessation	9	135967344	136967344	cg10044658	136112089	-	-	135612729	136605294	2033	1371	7.46e-12	0.717976	2.32e-12	0.223552	0.0584713	No
smoking_cessation	19	40853107	41853107	cg27540367	41848134	TGFB1	Body	41349250	42345999	1874	1078	0.00292083	0.80133	0.000498781	0.136782	0.0584683	No
smoking_cessation	19	40853107	41853107	cg14450616	40867383	PLD3	5'UTR	40404343	41365095	1469	883	0.00399931	0.733521	0.0011066	0.202905	0.0584677	No
smoking_cessation	20	61484317	62484317	cg05220534	62075387	KCNQ2	Body	61576777	62569982	2111	2026	0.00803595	0.778198	0.00158807	0.153729	0.058449	No
smoking_cessation	8	42102668	43102668	cg13165139	42698151	THAP1	Body	42203463	43198020	1189	957	0.381904	0.473564	0.038457	0.0476286	0.0584472	No
smoking_cessation	9	135967344	136967344	cg04063630	136007091	RALGDS	TSS1500|Body	135507686	136505644	2087	1201	8.18e-12	0.788078	1.59e-12	0.153481	0.0584403	No
smoking_cessation	20	61484317	62484317	cg11467030	61924017	COL20A1	TSS1500	61424077	62424017	2119	2039	0.00777166	0.752417	0.00185485	0.17952	0.0584366	No
smoking_cessation	15	47147755	48147755	cg18609620	48402328	-	-	47902447	48901420	1116	529	0.669204	0.145396	0.104354	0.0226142	0.0584321	No
smoking_cessation	9	127417257	128417257	cg11017981	127615666	WDR38	TSS200	127116102	128115198	965	778	0.242469	0.612661	0.0245264	0.061914	0.0584299	No
smoking_cessation	9	135967344	136967344	cg01490728	136565608	SARDH	Body	136068387	137028987	2221	2147	8.2e-12	0.789567	1.58e-12	0.152011	0.0584221	No
smoking_cessation	20	61484317	62484317	cg08003150	62103627	KCNQ2	1stExon	61604074	62603500	2110	1978	0.00802068	0.776719	0.00160364	0.155238	0.0584194	No
smoking_cessation	9	135967344	136967344	cg12421488	136355301	-	-	135855768	136854328	2172	1979	7.77e-12	0.748019	2.01e-12	0.193562	0.0584191	No
smoking_cessation	19	40853107	41853107	cg26767443	41316244	-	-	40816530	41815713	1941	1876	0.00248581	0.767817	0.000552928	0.17073	0.0584146	No
smoking_cessation	9	127417257	128417257	cg23474021	127704042	GOLGA1	TSS1500	127204712	128196474	1017	904	0.24412	0.621452	0.0214556	0.0545607	0.0584122	No
smoking_cessation	15	78383813	79383813	cg27648583	78585128	WDR61	Body|ExonBnd	78085322	79085023	2412	1519	0.00136745	0.765811	0.000310986	0.174102	0.0584085	No
smoking_cessation	22	41354446	42354446	cg09331127	41487734	MIR1281|EP300	TSS1500	40989374	41987627	1584	999	0.127559	0.70239	0.0171682	0.094476	0.058406	No
smoking_cessation	15	78383813	79383813	cg14017433	78458369	IDH3A	Body	77958522	78957449	2464	1239	0.00134192	0.751099	0.000337445	0.188816	0.0584054	No
smoking_cessation	6	0	896321	cg01856558	962950	LOC285768	Body	463423	1462876	2558	1062	0.623732	0.145857	0.139454	0.0325523	0.0584045	No
smoking_cessation	9	127417257	128417257	cg03283569	127963181	RABEPK	1stExon|5'UTR	127463252	128462494	1173	1118	0.201021	0.530569	0.0577208	0.152288	0.0584016	No
smoking_cessation	20	61484317	62484317	cg01666035	61835374	YTHDF1	Body	61335675	62335293	2037	1808	0.00811644	0.784705	0.00152375	0.147259	0.0583956	No
smoking_cessation	20	61484317	62484317	cg15170946	62375653	ZBTB46	3'UTR	61875909	62872505	1890	1250	0.00831413	0.8051	0.00131089	0.126882	0.0583927	No
smoking_cessation	15	78383813	79383813	cg07488506	78631626	CRABP1	TSS1500	78131683	79131365	2402	1649	0.00126496	0.708412	0.000413509	0.231519	0.0583908	No
smoking_cessation	22	41354446	42354446	cg08840496	42342527	CENPM	Body	41844786	42837416	1761	804	0.237242	0.546001	0.0479904	0.110389	0.0583776	No
smoking_cessation	22	41354446	42354446	cg10760955	41637617	CHADL	TSS1500	41137637	42136930	1427	1225	0.123751	0.69888	0.0179095	0.101085	0.0583739	No
smoking_cessation	9	135967344	136967344	cg03886983	136903055	BRD3	Body	136404516	137402772	1821	1280	7.63e-12	0.73503	2.15e-12	0.206599	0.0583711	No
smoking_cessation	9	135967344	136967344	cg13424940	136844397	VAV2	Body	136344613	137337357	1731	1290	8.38e-12	0.806909	1.4e-12	0.134725	0.0583662	No
smoking_cessation	9	135967344	136967344	cg08823572	136399811	ADAMTSL2	TSS200|5'UTR	135899888	136898922	2093	2030	8.4e-12	0.809254	1.38e-12	0.132382	0.0583637	No
smoking_cessation	9	127417257	128417257	cg11953646	127396075	NR6A1	Body	126896189	127894469	1157	492	0.374137	0.484528	0.0361805	0.0467974	0.0583574	No
smoking_cessation	3	48710732	50237323	cg16213335	49230464	C3orf84	TSS1500	48731487	49730058	859	859	0.407656	0.465404	0.0320522	0.0365343	0.0583531	No
smoking_cessation	19	40853107	41853107	cg13323615	40948566	SERTAD3	TSS200|5'UTR	40448787	41446078	1686	1125	0.00263727	0.813867	0.000404409	0.124743	0.0583482	No
smoking_cessation	15	78383813	79383813	cg21159609	78592148	WDR61	TSS200	78092365	79089007	2391	1522	0.00138566	0.776007	0.00029289	0.163968	0.058346	No
smoking_cessation	20	61484317	62484317	cg00950650	61733499	HAR1A|HAR1B	Body	61275064	62233190	1892	1567	0.00817842	0.789652	0.00147493	0.142351	0.058344	No
smoking_cessation	2	23453454	24453454	cg14301710	23981284	ATAD2B	Body	23481385	24479057	2140	2125	0.369019	0.402848	0.0812048	0.0885906	0.0583372	No
smoking_cessation	15	78383813	79383813	cg26879918	78617501	-	-	78117685	79117436	2376	1579	0.00134311	0.752178	0.000335456	0.187807	0.0583363	No
smoking_cessation	15	78383813	79383813	cg02097462	79320005	RASGRF1	Body	78820709	79820000	2442	1255	0.00141098	0.770954	0.000309389	0.16899	0.0583356	No
smoking_cessation	15	76129609	77129609	cg11673295	76515853	ETFA	Body	76015867	77015200	1730	1501	0.136705	0.678544	0.0212078	0.105208	0.0583351	No
smoking_cessation	9	135967344	136967344	cg14377416	136700102	VAV2	Body	136200810	137199164	1863	1587	7.47e-12	0.718949	2.31e-12	0.222741	0.0583101	No
smoking_cessation	9	135967344	136967344	cg17002455	136403398	ADAMTSL2	Body	135903625	136903369	2094	2037	8.25e-12	0.794427	1.53e-12	0.147263	0.0583098	No
smoking_cessation	20	61484317	62484317	cg17050049	61904214	ARFGAP1	1stExon|5'UTR	61404327	62404188	2080	1968	0.00807419	0.781703	0.00155378	0.150371	0.0582978	No
smoking_cessation	3	48710732	50237323	cg12677759	48957001	C3orf71|ARIH2	TSS200|5'UTR	48461949	49455986	771	584	0.461616	0.409588	0.0373858	0.0331139	0.0582963	No
smoking_cessation	3	48710732	50237323	cg14652230	49466297	NICN1	Body	48969036	49965609	949	949	0.404279	0.404835	0.066283	0.0663157	0.0582871	No
smoking_cessation	19	40853107	41853107	cg19643921	41197106	NUMBL	TSS1500	40700671	41695804	1954	1734	0.00248738	0.768303	0.000551766	0.170371	0.0582867	No
smoking_cessation	9	135967344	136967344	cg13808936	136371164	-	-	135871460	136871008	2148	1984	8.33e-12	0.801901	1.45e-12	0.139817	0.0582814	No
smoking_cessation	22	41354446	42354446	cg06968871	42342698	CENPM	Body|1stExon|5'UTR	41844786	42842632	1762	804	0.246839	0.56809	0.0384232	0.0883711	0.0582769	No
smoking_cessation	15	76129609	77129609	cg24954648	77220591	-	-	76721037	77718428	1425	692	0.132864	0.69509	0.018267	0.0955067	0.058272	No
smoking_cessation	20	61484317	62484317	cg02963878	61978070	CHRNA4	3'UTR	61478285	62476633	2235	2214	0.00815657	0.789863	0.00146945	0.14224	0.0582712	No
smoking_cessation	9	135967344	136967344	cg03124708	135978673	RALGDS	Body	135478811	136478442	2080	1133	7.95e-12	0.74534	2.09e-12	0.196407	0.0582529	No
smoking_cessation	3	48710732	50237323	cg22139299	49096340	QRICH1	Body	48597553	49594060	813	741	0.40963	0.457677	0.0351919	0.0392615	0.05824	No
smoking_cessation	9	135967344	136967344	cg17355191	136039576	GBGT1	TSS1500	135539793	136538798	2090	1264	8.04e-12	0.774364	1.74e-12	0.167409	0.0582269	No
smoking_cessation	9	127417257	128417257	cg10805265	128410013	MAPKAP1	Body|5'UTR	127910307	128909395	1374	612	0.26248	0.57229	0.0336661	0.0733446	0.0582196	No
smoking_cessation	15	76129609	77129609	cg24669364	76305453	NRG4	TSS1500	75806180	76804786	1610	1133	0.140411	0.686422	0.0195304	0.0954197	0.0582174	No
smoking_cessation	20	61484317	62484317	cg11080404	62121972	EEF1A2	Body	61622473	62620523	2103	1933	0.00799358	0.774093	0.00163311	0.158091	0.0581891	No
smoking_cessation	9	135967344	136967344	cg02358711	136729423	VAV2	Body	136229716	137229372	1874	1538	8.59e-12	0.827191	1.19e-12	0.114626	0.0581831	No
smoking_cessation	8	42102668	43102668	cg14408969	42396118	C8orf40|SLC20A2	TSS200|TSS1500|5'UTR	41897122	42895325	1107	857	0.382825	0.476927	0.0365685	0.0454991	0.0581807	No
smoking_cessation	9	135967344	136967344	cg25580018	136399808	ADAMTSL2	TSS200|5'UTR	135899888	136898922	2093	2030	8.31e-12	0.80051	1.47e-12	0.14131	0.0581802	No
smoking_cessation	2	23453454	24453454	cg19788941	23907989	KLHL29	Body	23408640	24407128	2237	2135	0.215368	0.235601	0.234446	0.256412	0.0581728	No
smoking_cessation	22	41354446	42354446	cg06457374	41911645	ACO2	Body	41411804	42411603	1721	1566	0.119216	0.691626	0.019272	0.111747	0.0581379	No
smoking_cessation	15	78383813	79383813	cg16270431	78775372	IREB2	Body	78275383	79274691	2280	1983	0.00137996	0.77281	0.000298987	0.167382	0.058129	No
smoking_cessation	15	78383813	79383813	cg14338171	78284147	-	-	77784621	78783683	2486	826	0.174848	0.521747	0.061582	0.183702	0.0581205	No
smoking_cessation	20	61484317	62484317	cg18071588	61569198	DIDO1|C20orf11	TSS1500|1stExon|5'UTR	61088166	62068904	1778	1298	0.00812706	0.784546	0.00153059	0.147697	0.0580988	No
smoking_cessation	9	135967344	136967344	cg10907263	136224721	SURF1|SURF2	TSS1500|Body	135724901	136723520	2101	1675	7.9e-12	0.760523	1.88e-12	0.181381	0.0580965	No
smoking_cessation	22	41354446	42354446	cg21694044	41215540	SLC25A17	TSS200	40716488	41714912	1507	632	0.334616	0.432942	0.0760312	0.0983146	0.0580958	No
smoking_cessation	20	61484317	62484317	cg07345521	62419810	ZBTB46	Body	61940280	62917667	1892	1156	0.00831953	0.805586	0.00130896	0.12669	0.0580955	No
smoking_cessation	20	61484317	62484317	cg02728882	61880373	NKAIN4	Body	61380575	62380328	2046	1907	0.0078942	0.764271	0.00173609	0.16802	0.0580786	No
smoking_cessation	9	135967344	136967344	cg14137625	136776390	VAV2	Body	136276519	137269682	1794	1393	8.12e-12	0.781985	1.66e-12	0.159944	0.0580719	No
smoking_cessation	8	42102668	43102668	cg11346614	42698603	THAP1	TSS200	42203463	43198020	1189	957	0.367859	0.456148	0.0526768	0.0652616	0.0580544	No
smoking_cessation	20	61484317	62484317	cg02280503	62375973	ZBTB46	3'UTR	61876443	62872505	1889	1249	0.0082133	0.795337	0.00141527	0.13699	0.0580449	No
smoking_cessation	15	78383813	79383813	cg17086672	78506328	ACSBG1	Body	78006640	79005504	2433	1334	0.00117754	0.6591	0.000502455	0.281178	0.0580412	No
smoking_cessation	19	40853107	41853107	cg17654091	41073716	SPTBN4	Body	40574929	41573562	2006	1524	0.00260448	0.804408	0.00043572	0.134516	0.0580359	No
smoking_cessation	9	135967344	136967344	cg14071947	136229324	SURF4	3'UTR	135729726	136728534	2093	1679	7.77e-12	0.747691	2.02e-12	0.194273	0.0580355	No
smoking_cessation	22	41354446	42354446	cg23495479	41678617	RANGAP1	5'UTR	41179901	42178441	1420	1291	0.124438	0.711167	0.0158478	0.090513	0.0580348	No
smoking_cessation	19	40853107	41853107	cg04479264	41831759	-	-	41332832	42329885	1874	1099	0.00244315	0.722461	0.000731792	0.216339	0.0580248	No
smoking_cessation	20	61484317	62484317	cg04649215	62048869	KCNQ2	Body	61548989	62547660	2127	2077	0.00779568	0.75493	0.00183271	0.17742	0.0580212	No
smoking_cessation	9	127417257	128417257	cg12743600	127516908	NR6A1	Body	127017337	128014635	1067	699	0.246482	0.621257	0.0211071	0.0531424	0.058011	No
smoking_cessation	19	40853107	41853107	cg09873702	40883710	PLD3	Body|ExonBnd	40404343	41383592	1492	906	0.00257502	0.794412	0.000468692	0.144537	0.058007	No
smoking_cessation	15	78383813	79383813	cg01836572	78833291	PSMA4	5'UTR	78333443	79333228	2221	2091	0.00137916	0.772361	0.000300009	0.167954	0.0580057	No
smoking_cessation	22	41354446	42354446	cg24726466	41681654	RANGAP1	5'UTR	41181820	42181498	1423	1297	0.117215	0.670027	0.0230504	0.131703	0.0580047	No
smoking_cessation	20	61484317	62484317	cg01725303	62483897	-	-	61984132	62917667	1825	1089	0.00814306	0.787317	0.00150082	0.14505	0.0579894	No
smoking_cessation	20	61484317	62484317	cg18992638	61550346	DIDO1	5'UTR	61050625	62050296	1737	1256	0.00840033	0.810924	0.0012586	0.12144	0.0579773	No
smoking_cessation	19	40853107	41853107	cg27357151	41304979	EGLN2	TSS200|TSS1500	40805097	41804976	1940	1858	0.00235865	0.728541	0.000681507	0.210446	0.0579735	No
smoking_cessation	20	61484317	62484317	cg08329236	61558006	DIDO1	TSS200|5'UTR	61088166	62056929	1759	1279	0.00823795	0.795249	0.00142106	0.137123	0.0579686	No
smoking_cessation	20	61484317	62484317	cg25673678	62422263	ZBTB46	5'UTR	61940280	62917667	1892	1156	0.00827205	0.800989	0.00135803	0.131441	0.0579398	No
smoking_cessation	20	61484317	62484317	cg02165799	61885850	NKAIN4|FLJ16779	Body|1stExon|5'UTR	61393382	62385846	2051	1925	0.00807822	0.782089	0.00155364	0.150357	0.0579214	No
smoking_cessation	20	61484317	62484317	cg11017923	62401365	ZBTB46	Body	61940280	62901179	1848	1156	0.00800852	0.775469	0.0016218	0.156982	0.0579196	No
smoking_cessation	20	61484317	62484317	cg06281278	61542876	DIDO1	Body	61044744	62042126	1732	1246	0.00806861	0.778901	0.00159107	0.153535	0.0579035	No
smoking_cessation	20	61484317	62484317	cg04772457	61822507	-	-	61323418	62320674	2047	1790	0.00808236	0.781325	0.00156407	0.151141	0.0578876	No
smoking_cessation	15	78383813	79383813	cg21265299	78475249	ACSBG1	Body	77975691	78974545	2469	1287	0.00122609	0.686267	0.000454205	0.254171	0.0578821	No
smoking_cessation	20	61484317	62484317	cg01042841	61695598	-	-	61196110	62195220	1817	1468	0.00818402	0.790062	0.00147586	0.142418	0.0578602	No
smoking_cessation	20	61484317	62484317	cg24469152	62378611	ZBTB46	Body	61878632	62878347	1886	1240	0.0080947	0.783851	0.00153588	0.148669	0.0578495	No
smoking_cessation	19	40853107	41853107	cg08452062	40854347	PLD3|C19orf47	TSS200|1stExon|5'UTR	40354576	41353411	1478	857	0.0218754	0.800973	0.00317335	0.116136	0.0578422	No
smoking_cessation	8	42102668	43102668	cg27483716	42152173	IKBKB	Body	41652301	42649863	1158	620	0.373494	0.470371	0.0435353	0.0547698	0.0578298	No
smoking_cessation	19	40853107	41853107	cg15393619	40950437	SERTAD3	TSS200	40450508	41449922	1686	1130	0.00246155	0.759643	0.000581795	0.179486	0.0578279	No
smoking_cessation	9	127417257	128417257	cg05748301	128419994	MAPKAP1	Body|5'UTR	127920158	128919749	1381	588	0.266443	0.541359	0.044342	0.0900364	0.0578197	No
smoking_cessation	9	135967344	136967344	cg00017475	136131707	ABO	Body	135631780	136627353	2056	1423	3.26e-12	0.313543	6.53e-12	0.628644	0.057813	No
smoking_cessation	20	61484317	62484317	cg14552772	62339237	ZGPAT|ARFRP1	TSS200|1stExon|5'UTR	61839585	62838933	1892	1345	0.00799694	0.774385	0.00163405	0.158176	0.0578083	No
smoking_cessation	20	61484317	62484317	cg02128085	61567056	DIDO1	5'UTR	61088166	62066793	1777	1297	0.00791889	0.764451	0.00174175	0.168082	0.0578068	No
smoking_cessation	6	34558117	35558117	cg09473282	35115955	-	-	34616322	35615865	1672	1610	0.455467	0.314983	0.101566	0.0701816	0.0578022	No
smoking_cessation	20	61484317	62484317	cg13097741	61917417	ARFGAP1|MIR4326	TSS1500|Body	61418482	62416741	2116	2027	0.00802222	0.776675	0.00161082	0.155894	0.0577978	No
smoking_cessation	20	61484317	62484317	cg11726250	61924405	COL20A1	TSS200	61425993	62424017	2118	2039	0.0081975	0.793646	0.00143561	0.138931	0.05779	No
smoking_cessation	20	61484317	62484317	cg13815390	61568896	DIDO1|C20orf11	TSS1500|5'UTR	61088166	62066793	1777	1297	0.00828898	0.800177	0.00137188	0.132377	0.057785	No
smoking_cessation	15	76129609	77129609	cg07573209	76630095	ISL2	Body	76132744	77129593	1688	1688	0.137262	0.68364	0.0202964	0.101029	0.0577727	No
smoking_cessation	19	40853107	41853107	cg14908994	41695752	-	-	41197399	42195120	1909	1348	0.00234716	0.724954	0.000693809	0.214236	0.0577691	No
smoking_cessation	19	40853107	41853107	cg19258034	41055125	SPTBN4	Body	40557205	41554399	1966	1472	0.0025273	0.780569	0.000513783	0.158627	0.0577633	No
smoking_cessation	11	15872431	16872431	cg14551182	16626476	-	-	16133413	17126254	2040	1422	0.133677	0.673204	0.0224346	0.112924	0.0577603	No
smoking_cessation	19	40853107	41853107	cg06385233	41871174	TMEM91|B9D2	TSS1500|5'UTR	41372434	42369743	1857	1032	0.0168717	0.795289	0.00270376	0.127391	0.0577452	No
smoking_cessation	19	40853107	41853107	cg13351503	40794895	-	-	40294953	41293543	1538	740	0.492913	0.30397	0.0899555	0.0554162	0.0577452	No
smoking_cessation	20	61484317	62484317	cg25487650	62276911	STMN3	Body	61779124	62776506	1895	1464	0.00803547	0.778111	0.00159624	0.154513	0.0577443	No
smoking_cessation	22	41354446	42354446	cg01509203	41864882	ACO2|PHF5A	TSS200|TSS1500	41369108	42364057	1641	1608	0.120068	0.696563	0.0184813	0.10716	0.0577277	No
smoking_cessation	20	61484317	62484317	cg06310460	61904542	ARFGAP1	5'UTR	61405590	62404469	2083	1973	0.00778547	0.753751	0.00184837	0.178892	0.0577236	No
smoking_cessation	9	135967344	136967344	cg14035202	136338301	SLC2A6	Body	135838426	136835918	2189	1958	8.03e-12	0.77275	1.76e-12	0.16953	0.0577205	No
smoking_cessation	20	61484317	62484317	cg16313195	62465937	-	-	61965976	62917667	1843	1107	0.0080639	0.779837	0.00158063	0.1528	0.0577182	No
smoking_cessation	20	61484317	62484317	cg19045535	62401458	ZBTB46	Body	61940280	62901179	1848	1156	0.00814536	0.788719	0.00148714	0.143942	0.0577058	No
smoking_cessation	3	48710732	50237323	cg15876000	49067026	IMPDH2	TSS200	48570686	49566715	805	715	0.431452	0.445137	0.0323683	0.0333372	0.0577053	No
smoking_cessation	19	40853107	41853107	cg14081474	41870343	TMEM91|B9D2	TSS1500|5'UTR	41370502	42369743	1858	1033	0.0167099	0.78766	0.00286644	0.135059	0.0577052	No
smoking_cessation	15	78383813	79383813	cg00077297	79505621	-	-	79007555	80005556	2579	820	0.569949	0.185744	0.140784	0.0458231	0.0576997	No
smoking_cessation	20	61484317	62484317	cg16863215	62139211	-	-	61641630	62638992	2089	1898	0.00815128	0.789362	0.00148043	0.143306	0.0576997	No
smoking_cessation	20	61484317	62484317	cg02578753	62346436	ZGPAT	Body	61847056	62846376	1913	1332	0.00773448	0.748971	0.00189774	0.183711	0.0576863	No
smoking_cessation	3	48710732	50237323	cg18094221	49448445	RHOA|TCTA	TSS1500|5'UTR	48951259	49947962	947	947	0.343799	0.349246	0.123691	0.125593	0.0576709	No
smoking_cessation	15	78383813	79383813	cg19596983	78679693	-	-	78179815	79179050	2441	1788	0.00140904	0.789105	0.000270739	0.151564	0.0576511	No
smoking_cessation	19	40853107	41853107	cg13668129	41768075	HNRNPUL1	TSS1500	41268214	42267864	1939	1236	0.00239849	0.740805	0.000642876	0.198503	0.0576504	No
smoking_cessation	20	61484317	62484317	cg23203153	61570117	DIDO1|GID8	TSS1500|5'UTR	61088166	62069611	1780	1300	0.00832914	0.804054	0.00133312	0.128635	0.0576488	No
smoking_cessation	20	61484317	62484317	cg13966884	61955518	COL20A1	Body	61456440	62455192	2217	2169	0.00799605	0.774212	0.00163768	0.158509	0.0576452	No
smoking_cessation	20	61484317	62484317	cg04757428	62284615	STMN3	Body	61785659	62783413	1907	1457	0.0082131	0.79531	0.00141986	0.137434	0.0576229	No
smoking_cessation	15	78383813	79383813	cg25490185	79094603	ADAMTS7	Body	78595735	79593199	2138	1662	0.00140175	0.785024	0.000278083	0.155677	0.0576195	No
smoking_cessation	20	61484317	62484317	cg02519263	61731334	HAR1A|HAR1B	TSS1500|Body	61275064	62230974	1888	1563	0.00810847	0.782894	0.00155239	0.14983	0.0576157	No
smoking_cessation	3	48710732	50237323	cg18615145	49783406	IP6K1	Body|5'UTR	49284513	50281168	1157	1126	0.516301	0.320445	0.0652255	0.0404249	0.0576032	No
smoking_cessation	20	61484317	62484317	cg05808230	61726456	-	-	61275064	62226343	1862	1537	0.00837261	0.80834	0.00128905	0.124395	0.057603	No
smoking_cessation	9	135967344	136967344	cg16506874	136241865	STKLD1|SURF4	TSS1500|Body|5'UTR	135742518	136741349	2101	1714	7.93e-12	0.76345	1.86e-12	0.178949	0.0576012	No
smoking_cessation	3	48710732	50237323	cg01204305	49756497	RNF123|AMIGO3	Body|1stExon	49260646	50255666	1167	1147	0.488739	0.318673	0.0817478	0.0532445	0.0575957	No
smoking_cessation	22	41354446	42354446	cg12483699	41418131	-	-	40918712	41916001	1559	884	0.156876	0.681593	0.0194574	0.0844803	0.0575927	No
smoking_cessation	22	41354446	42354446	cg01922407	41621384	L3MBTL2	Body	41121429	42121261	1477	1198	0.125631	0.706923	0.0165871	0.0932778	0.0575814	No
smoking_cessation	9	127417257	128417257	cg06812113	127606155	-	-	127107143	128104105	963	770	0.178918	0.451967	0.0883675	0.223168	0.0575791	No
smoking_cessation	22	41354446	42354446	cg26789283	41682348	RANGAP1	TSS200	41182828	42182007	1424	1300	0.122973	0.703679	0.0172314	0.0985447	0.057572	No
smoking_cessation	15	76129609	77129609	cg16960034	76790998	SCAPER	Body	76292369	77290300	1662	1414	0.12683	0.699546	0.0178261	0.0982646	0.0575331	No
smoking_cessation	9	135967344	136967344	cg07209388	136451326	-	-	135952320	136950919	2237	2218	7.86e-12	0.756604	1.93e-12	0.185868	0.0575276	No
smoking_cessation	15	76129609	77129609	cg27382691	76552771	ETFA|TYRO3P	TSS1500|Body	76053074	77052687	1702	1569	0.134684	0.669477	0.0231762	0.115145	0.0575178	No
smoking_cessation	2	23453454	24453454	cg05570707	24270316	C2orf44	TSS200	23770434	24769815	1775	1429	0.376181	0.402959	0.0788921	0.0844505	0.0575175	No
smoking_cessation	20	61484317	62484317	cg10201192	61844022	YTHDF1	Body	61344584	62343956	2042	1824	0.00812197	0.785329	0.00152653	0.147546	0.0574766	No
smoking_cessation	19	40853107	41853107	cg22614120	41872285	TMEM91	5'UTR	41372434	42371842	1859	1032	0.0165007	0.777799	0.00308038	0.145144	0.0574766	No
smoking_cessation	15	78383813	79383813	cg01317121	79357311	RASGRF1	Body	78857812	79856293	2479	1157	0.00122964	0.583261	0.000753344	0.357281	0.057475	No
smoking_cessation	20	61484317	62484317	cg13044838	61594176	SLC17A9	Body	61141981	62093276	1819	1340	0.00824865	0.796285	0.00141583	0.13662	0.0574309	No
smoking_cessation	20	61484317	62484317	cg18082240	61917632	ARFGAP1	Body	61418482	62417502	2117	2028	0.00804432	0.778815	0.00159249	0.15412	0.0574279	No
smoking_cessation	9	135967344	136967344	cg08872442	136128654	-	-	135629944	136627353	2059	1423	7.81e-12	0.751526	1.98e-12	0.19106	0.0574144	No
smoking_cessation	2	23453454	24453454	cg23742872	24194049	UBXN2A	Body	23694939	24693870	1832	1605	0.383569	0.411117	0.0714239	0.0764962	0.0573938	No
smoking_cessation	15	78383813	79383813	cg07757959	79165367	MORF4L1	1stExon	78666288	79665247	2297	1556	0.00142136	0.796007	0.000258885	0.144926	0.057386	No
smoking_cessation	9	135967344	136967344	cg20261682	136113785	-	-	135615309	136605294	2032	1371	7.85e-12	0.755491	1.94e-12	0.187124	0.0573845	No
smoking_cessation	20	61484317	62484317	cg23096297	61557774	DIDO1	5'UTR	61088166	62056929	1759	1279	0.00829725	0.800973	0.00136813	0.132015	0.0573465	No
smoking_cessation	15	78383813	79383813	cg18118792	78469622	ACSBG1	Body	77969623	78969432	2474	1272	0.00131396	0.735452	0.000367287	0.205521	0.0573463	No
smoking_cessation	15	76129609	77129609	cg04568411	76233788	-	-	75734154	76733552	1558	1017	0.589424	0.209613	0.105988	0.0376343	0.0573409	No
smoking_cessation	19	40853107	41853107	cg22461434	41640676	-	-	41140801	42140608	1930	1490	0.00252242	0.779128	0.000519799	0.160499	0.057331	No
smoking_cessation	20	61484317	62484317	cg09966455	61930265	COL20A1	Body	61431251	62430238	2117	2048	0.0080041	0.774921	0.00163372	0.158112	0.0573289	No
smoking_cessation	15	78383813	79383813	cg03040420	78442296	IDH3A	Body	77943858	78942159	2453	1206	0.00135712	0.759594	0.000324201	0.181401	0.057324	No
smoking_cessation	15	78383813	79383813	cg26798213	78786261	IREB2	Body|ExonBnd	78286698	79286257	2242	2003	0.00141092	0.790149	0.000269462	0.150848	0.0573222	No
smoking_cessation	20	61484317	62484317	cg09844573	62199190	PRIC285	TSS200|Body	61699392	62698484	2013	1709	0.00782888	0.75813	0.00180692	0.174921	0.0573132	No
smoking_cessation	20	61484317	62484317	cg05803418	62133626	-	-	61635156	62631570	2085	1905	0.00743059	0.719572	0.0022051	0.213482	0.0573095	No
smoking_cessation	9	135967344	136967344	cg13754665	136654631	VAV2	Body	136154867	137153870	1997	1820	8.43e-12	0.811844	1.36e-12	0.130856	0.0572998	No
smoking_cessation	20	61484317	62484317	cg08319194	62451390	ZBTB46-AS1	Body	61952137	62917667	1861	1125	0.00838599	0.811381	0.00125821	0.12168	0.0572947	No
smoking_cessation	9	135967344	136967344	cg14581628	136503185	DBH	Body	136003423	137003106	2286	2257	7.99e-12	0.769028	1.8e-12	0.17368	0.0572919	No
smoking_cessation	20	61484317	62484317	cg14556089	62183291	C20orf195	TSS1500	61684287	62683275	2025	1756	0.00820454	0.794511	0.00143147	0.138563	0.05729	No
smoking_cessation	20	61484317	62484317	cg08576350	61508481	-	-	61008537	62008464	1763	1187	0.00689025	0.665147	0.00277577	0.267901	0.0572859	No
smoking_cessation	19	40853107	41853107	cg05306950	40854151	PLD3|C19orf47	TSS200|5'UTR	40354576	41353411	1478	857	0.0215422	0.788776	0.00352133	0.128877	0.0572828	No
smoking_cessation	22	41354446	42354446	cg05047569	41716384	ZC3H7B	5'UTR	41216746	42215684	1452	1367	0.122422	0.705366	0.0170055	0.0979244	0.0572827	No
smoking_cessation	20	61484317	62484317	cg03116649	62130818	EEF1A2	TSS200	61630865	62630149	2087	1908	0.00804584	0.779152	0.00159034	0.15395	0.0572618	No
smoking_cessation	19	40853107	41853107	cg22466448	41103168	LTBP4	Body|1stExon	40603940	41603082	1992	1577	0.00264268	0.816202	0.000400058	0.123502	0.0572533	No
smoking_cessation	22	41354446	42354446	cg05288548	41907994	ACO2	Body	41408697	42407755	1714	1568	0.120988	0.701931	0.0176266	0.102206	0.0572481	No
smoking_cessation	20	61484317	62484317	cg25761955	61679122	-	-	61179627	62175145	1839	1458	0.00826659	0.798035	0.00139957	0.135054	0.0572447	No
smoking_cessation	20	61484317	62484317	cg08610063	61569321	DIDO1|C20orf11	TSS200	61088166	62069266	1779	1299	0.00834024	0.805126	0.00132621	0.127969	0.0572389	No
smoking_cessation	15	76129609	77129609	cg16052930	76604717	ETFA	TSS1500	76105459	77104377	1680	1644	0.130918	0.651525	0.0268345	0.133487	0.0572353	No
smoking_cessation	20	61484317	62484317	cg08082693	61835532	YTHDF1	Body	61335675	62335293	2037	1808	0.00761143	0.735881	0.00204062	0.197232	0.0572351	No
smoking_cessation	22	41354446	42354446	cg09259713	42206440	CCDC134	Body	41707054	42705091	1705	997	0.131017	0.701263	0.0174016	0.0930841	0.0572349	No
smoking_cessation	9	135967344	136967344	cg09076764	136323069	ADAMTS13	Body	135823069	136823034	2194	1936	7.48e-12	0.720499	2.31e-12	0.222272	0.0572291	No
smoking_cessation	20	61484317	62484317	cg11152033	61542496	DIDO1	Body	61044744	62042126	1732	1246	0.00838412	0.809359	0.00128247	0.123746	0.0572286	No
smoking_cessation	20	61484317	62484317	cg14384685	62209427	-	-	61709732	62707481	1954	1638	0.00809613	0.784008	0.00154056	0.149127	0.0572283	No
smoking_cessation	15	78383813	79383813	cg19431448	79383385	RASGRF1	TSS200	78883628	79883302	2502	1090	0.00240819	0.764926	0.00055084	0.174909	0.0572063	No
smoking_cessation	9	127417257	128417257	cg08816688	128208834	MAPKAP1	Body	127711321	128707568	1203	895	0.177864	0.661844	0.0218479	0.0812406	0.057204	No
smoking_cessation	8	42102668	43102668	cg13972999	43055420	HGSNAT	3'UTR	42560532	43551936	1016	541	0.406502	0.451363	0.0402725	0.0446596	0.0572028	No
smoking_cessation	15	78383813	79383813	cg22821300	79296585	RASGRF1	Body|5'UTR	78796732	79796506	2400	1305	0.001416	0.788801	0.000273521	0.152311	0.057198	No
smoking_cessation	15	78383813	79383813	cg11279833	78919026	CHRNB4	Body	78419476	79418960	2174	2087	0.00107775	0.603565	0.000602889	0.337576	0.0571793	No
smoking_cessation	15	78383813	79383813	cg11481431	78833962	PSMA4	5'UTR	78333972	79333228	2218	2091	2.14e-26	1.2e-23	0.00168064	0.94114	0.0571791	Yes
smoking_cessation	20	61484317	62484317	cg14601357	62168764	PTK6	TSS200	61668845	62668732	2027	1781	0.00817223	0.791382	0.00146497	0.141808	0.0571733	No
smoking_cessation	15	78383813	79383813	cg09275910	79383861	RASGRF1	TSS1500	78884227	79883730	2503	1088	0.00284398	0.773542	0.000609936	0.165841	0.0571634	No
smoking_cessation	20	61484317	62484317	cg18822613	61890060	FLJ16779	Body	61393382	62389892	2064	1938	0.00784971	0.759968	0.00179001	0.173242	0.0571503	No
smoking_cessation	2	23453454	24453454	cg11217518	24438017	ITSN2	Body	23938607	24937443	1656	1088	0.409653	0.392458	0.0719076	0.0688322	0.0571488	No
smoking_cessation	9	135967344	136967344	cg13894163	136932022	BRD3	5'UTR	136454105	137431904	1942	1275	8.23e-12	0.792799	1.56e-12	0.150058	0.0571428	No
smoking_cessation	9	135967344	136967344	cg17014378	136025100	RALGDS	TSS1500	135526199	136525086	2080	1230	7.87e-12	0.757342	1.93e-12	0.185516	0.0571419	No
smoking_cessation	20	61484317	62484317	cg20015424	62122372	EEF1A2	Body	61622473	62622061	2104	1933	0.0080396	0.77855	0.00159783	0.154676	0.0571369	No
smoking_cessation	20	61484317	62484317	cg01718646	62400520	ZBTB46	Body	61940280	62900442	1844	1156	0.00829877	0.803574	0.00133974	0.12967	0.0571177	No
smoking_cessation	22	41354446	42354446	cg04452260	41487569	MIR1281|EP300	TSS1500	40987730	41987543	1584	998	0.128516	0.707602	0.0164195	0.090348	0.0571143	No
smoking_cessation	9	135967344	136967344	cg00829438	136213035	MED22	Body	135713036	136712815	2093	1642	7.54e-12	0.726396	2.25e-12	0.216498	0.0571057	No
smoking_cessation	6	0	896321	cg11892307	470595	-	-	202452	969475	1621	1397	0.417933	0.408986	0.0586477	0.0573351	0.057098	No
smoking_cessation	20	61484317	62484317	cg14841478	61960331	COL20A1	Body	61465868	62460055	2227	2182	0.00783385	0.758564	0.00180489	0.174713	0.0570842	No
smoking_cessation	19	40853107	41853107	cg27030540	41754975	AXL	Body	41255500	42253354	1950	1261	0.00259616	0.80186	0.000447026	0.138013	0.0570838	No
smoking_cessation	9	135967344	136967344	cg21870802	136532287	SARDH	Body	136032671	137028987	2290	2216	8.03e-12	0.773458	1.76e-12	0.169463	0.0570792	No
smoking_cessation	15	76129609	77129609	cg00033750	77268894	-	-	76769620	77767539	1426	608	0.155773	0.228739	0.226246	0.332166	0.0570768	No
smoking_cessation	20	61484317	62484317	cg24106834	62216768	-	-	61716876	62716270	1917	1584	0.00814183	0.788433	0.00149653	0.144863	0.0570658	No
smoking_cessation	6	0	896321	cg11221800	466602	-	-	202452	966237	1618	1397	0.415225	0.406329	0.0613771	0.0600051	0.0570645	No
smoking_cessation	3	48710732	50237323	cg20398892	49699758	BSN	Body	49200137	50199330	1165	1165	0.442186	0.341658	0.0897909	0.0693205	0.0570449	No
smoking_cessation	22	41354446	42354446	cg02107564	41488750	EP300	1stExon|5'UTR	40989374	41988225	1587	1002	0.129137	0.711251	0.0157697	0.0867981	0.0570437	No
smoking_cessation	15	76129609	77129609	cg25409785	77364604	TSPAN3	TSS1500	76866785	77864279	1532	463	0.465107	0.313085	0.0985184	0.0662603	0.0570295	No
smoking_cessation	3	48710732	50237323	cg23011663	49021328	ARIH2	3'UTR	48521406	49521263	775	653	0.441887	0.428492	0.0368934	0.035718	0.0570093	No
smoking_cessation	9	135967344	136967344	cg14384283	136869371	-	-	136397195	137369200	1766	1281	8.37e-12	0.805422	1.43e-12	0.137576	0.0570022	No
smoking_cessation	15	78383813	79383813	cg12049485	78858219	CHRNA5	Body	78358837	79357922	2197	2130	0.0014152	0.792544	0.000265785	0.148789	0.0569864	No
smoking_cessation	19	40853107	41853107	cg15007391	40909817	PRX	Body	40413482	41409387	1631	1049	0.00203569	0.628073	0.00101112	0.311904	0.0569765	No
smoking_cessation	22	41354446	42354446	cg27182350	42000542	DESI1	Body	41501653	42500483	1677	1381	0.127216	0.696237	0.0184815	0.10109	0.0569752	No
smoking_cessation	15	78383813	79383813	cg00513316	78632109	CRABP1	TSS1500	78132347	79131365	2400	1649	0.00127662	0.714941	0.000404378	0.226407	0.0569711	No
smoking_cessation	20	61484317	62484317	cg06404662	62038206	KCNQ2	Body	61538390	62537288	2128	2089	0.00782579	0.757846	0.00181336	0.175548	0.0569665	No
smoking_cessation	19	40853107	41853107	cg03313751	41857626	TGFB1	Body	41357794	42357455	1855	1052	0.00601666	0.756758	0.00142236	0.178844	0.0569594	No
smoking_cessation	20	61484317	62484317	cg04779788	62338788	ZGPAT|ARFRP1	TSS200|TSS1500|5'UTR	61839585	62838443	1889	1345	0.00825704	0.799572	0.0013827	0.133837	0.0569507	No
smoking_cessation	3	48710732	50237323	cg07455845	49404501	RHOA	Body	48905161	49902553	937	937	0.422848	0.438938	0.0399118	0.0413735	0.0569287	No
smoking_cessation	9	127417257	128417257	cg03050333	127471270	NR6A1	Body	126972424	127970845	1113	643	0.258316	0.599033	0.0258581	0.0599079	0.0568842	No
smoking_cessation	8	42102668	43102668	cg12195820	42698243	THAP1	1stExon|5'UTR	42203463	43198020	1189	957	0.374445	0.464315	0.0466151	0.0577462	0.0568779	No
smoking_cessation	20	61484317	62484317	cg15689238	61942788	COL20A1	Body	61443314	62442559	2178	2121	0.00782138	0.757268	0.00182077	0.17623	0.0568592	No
smoking_cessation	20	61484317	62484317	cg10729531	61492669	TCFL5	1stExon	60994122	61990939	1748	1149	0.00840293	0.810597	0.00127434	0.122874	0.0568516	No
smoking_cessation	3	48710732	50237323	cg05522415	49135801	QARS	Body	48643648	49635354	842	783	0.364711	0.416145	0.0758357	0.0864737	0.0568342	No
smoking_cessation	3	48710732	50237323	cg00496988	48659251	TMEM89	TSS200	48162407	49157771	870	285	0.626959	0.245987	0.0504742	0.0197467	0.0568335	No
smoking_cessation	15	78383813	79383813	cg21556904	79198573	-	-	78698759	79698554	2351	1510	0.00139388	0.780618	0.000287367	0.160877	0.0568238	No
smoking_cessation	9	135967344	136967344	cg14654966	136326460	C9orf7	Body	135826950	136826457	2205	1955	7.31e-12	0.703629	2.49e-12	0.239551	0.0568196	No
smoking_cessation	15	78383813	79383813	cg05716316	78799689	AGPHD1	TSS1500	78301508	79298523	2243	2043	0.0013595	0.761351	0.000321791	0.180154	0.0568135	No
smoking_cessation	19	40853107	41853107	cg06825112	41162948	-	-	40662988	41644532	1937	1689	0.0023649	0.730469	0.000679019	0.209679	0.0568082	No
smoking_cessation	20	61484317	62484317	cg09327276	61973283	-	-	61473841	62473116	2233	2206	0.00780648	0.755962	0.00183455	0.177596	0.0568003	No
smoking_cessation	9	135967344	136967344	cg07277965	136858756	VAV2	TSS1500	136360153	137356661	1745	1286	8.31e-12	0.799962	1.49e-12	0.143242	0.056796	No
smoking_cessation	15	78383813	79383813	cg07448499	79237157	CTSH	Body	78737488	79737047	2333	1424	0.00138318	0.77345	0.0003007	0.16809	0.0567762	No
smoking_cessation	15	76129609	77129609	cg05341383	76431489	C15orf27	Body	75932129	76931345	1648	1329	0.136572	0.674267	0.022309	0.110085	0.0567672	No
smoking_cessation	20	61484317	62484317	cg03879251	61557001	DIDO1	5'UTR	61088166	62056929	1759	1279	0.00836702	0.807709	0.00130455	0.125878	0.0567417	No
smoking_cessation	9	135967344	136967344	cg08761895	136292370	ADAMTS13	Body	135792780	136790700	2138	1841	7.22e-12	0.695434	2.57e-12	0.247835	0.0567309	No
smoking_cessation	15	78383813	79383813	cg06915844	78552643	-	-	78053208	79052580	2424	1450	0.00138176	0.773634	0.000300085	0.167958	0.0567267	No
smoking_cessation	20	61484317	62484317	cg09309570	61717853	-	-	61275064	62217614	1835	1510	0.00833168	0.804349	0.0013397	0.12928	0.0567001	No
smoking_cessation	15	78383813	79383813	ch.15.76992553F	79205498	-	-	78706161	79703195	2363	1499	0.0013972	0.782475	0.000284276	0.159146	0.0566975	No
smoking_cessation	9	127417257	128417257	cg05072215	128001885	HSPA5	Body	127504910	128501879	1197	1104	0.222062	0.635598	0.0221904	0.0634577	0.0566913	No
smoking_cessation	3	48710732	50237323	cg21616626	49509320	DAG1	5'UTR	49009386	50009176	1000	1000	0.424612	0.41406	0.0530084	0.0516344	0.0566853	No
smoking_cessation	22	41354446	42354446	cg12638490	41252806	XPNPEP3|ST13	TSS200|TSS1500	40754826	41752747	1497	665	0.356149	0.47356	0.0487912	0.0648194	0.0566797	No
smoking_cessation	9	135967344	136967344	cg27366494	136893963	LINC00094	Body	136397195	137392705	1815	1281	8.05e-12	0.775474	1.74e-12	0.167847	0.0566794	No
smoking_cessation	15	78383813	79383813	cg07911848	78393657	SH2D7	Body	77893832	78893335	2410	1092	0.00237005	0.775685	0.000503631	0.164774	0.0566668	No
smoking_cessation	20	61484317	62484317	cg26538736	61904050	ARFGAP1	TSS200	61404327	62403704	2079	1967	0.00812951	0.78706	0.00151522	0.146639	0.0566563	No
smoking_cessation	6	0	896321	cg03410961	391680	IRF4	TSS200	202452	891532	1371	1371	0.426422	0.416025	0.0511001	0.0497976	0.0566558	No
smoking_cessation	9	135967344	136967344	cg13947653	136343843	SLC2A6	Body	135844425	136843698	2175	1962	7.93e-12	0.763398	1.87e-12	0.179956	0.0566458	No
smoking_cessation	20	61484317	62484317	cg21433085	61615471	-	-	61141981	62115004	1864	1385	0.00836028	0.807062	0.00131259	0.126654	0.0566104	No
smoking_cessation	20	61484317	62484317	cg23659706	62338629	ZGPAT|ARFRP1	TSS200|TSS1500|Body|5'UTR	61838637	62838443	1890	1346	0.00821729	0.795723	0.0014261	0.138041	0.0565933	No
smoking_cessation	9	127417257	128417257	cg14523054	128025451	GAPVD1	5'UTR	127526445	128525034	1211	1099	0.210602	0.625918	0.0269247	0.0799648	0.0565899	No
smoking_cessation	20	61484317	62484317	cg05325480	62398775	ZBTB46	Body	61898803	62898647	1844	1159	0.00839536	0.812949	0.00124836	0.120826	0.0565814	No
smoking_cessation	15	76129609	77129609	cg23484278	76351548	C15orf27	TSS1500	75851565	76851421	1623	1201	0.136869	0.672068	0.0227641	0.111722	0.0565769	No
smoking_cessation	20	61484317	62484317	cg10091499	61835009	YTHDF1	Body	61335313	62334220	2037	1807	0.00809621	0.782746	0.00156276	0.151032	0.0565637	No
smoking_cessation	20	61484317	62484317	cg02124499	61620257	-	-	61141981	62119318	1875	1396	0.00826745	0.798114	0.00140575	0.13565	0.0565632	No
smoking_cessation	19	40853107	41853107	cg21500909	41870640	TMEM91|B9D2	TSS1500|5'UTR	41372434	42369743	1857	1032	0.0169107	0.797125	0.00268944	0.126717	0.056558	No
smoking_cessation	20	61484317	62484317	cg12904078	61719188	-	-	61275064	62218916	1837	1512	0.00826358	0.797775	0.00140939	0.136007	0.0565449	No
smoking_cessation	20	61484317	62484317	cg14889038	62069864	KCNQ2	Body	61571208	62569794	2118	2034	0.00814739	0.788989	0.00149612	0.144827	0.0565405	No
smoking_cessation	20	61484317	62484317	cg22940575	61926191	COL20A1	5'UTR	61426512	62424528	2118	2040	0.00789847	0.764694	0.00174753	0.169131	0.0565288	No
smoking_cessation	20	61484317	62484317	cg21062226	61554004	DIDO1	5'UTR	61088166	62053199	1748	1268	0.00794166	0.766646	0.00173217	0.167158	0.0565218	No
smoking_cessation	19	40853107	41853107	cg01175128	41222438	ITPKC|ADCK4	TSS1500|5'UTR	40723747	41704304	1935	1737	0.00192905	0.595846	0.00111583	0.3446	0.0565093	No
smoking_cessation	20	61484317	62484317	cg16756662	61973482	-	-	61473841	62473116	2233	2206	0.00798586	0.773333	0.00165835	0.160535	0.0564883	No
smoking_cessation	20	61484317	62484317	cg05214010	61551824	DIDO1	5'UTR	61088166	62051455	1739	1259	0.00828777	0.800058	0.00138659	0.133798	0.05647	No
smoking_cessation	22	41354446	42354446	cg02233213	42296877	SREBF2|MIR33A	TSS200|Body	41797547	42796743	1781	892	0.13906	0.524291	0.0587486	0.221441	0.0564597	No
smoking_cessation	15	78383813	79383813	cg00986185	79229902	CTSH	Body	78730252	79729756	2344	1445	0.000928713	0.51994	0.000753745	0.421928	0.0564498	No
smoking_cessation	9	135967344	136967344	cg06361845	136074886	-	-	135575497	136574480	2042	1312	8.11e-12	0.781117	1.69e-12	0.162434	0.0564498	No
smoking_cessation	20	61484317	62484317	cg18496317	62205614	PRIC285	TSS200	61705727	62705471	1996	1683	0.00707863	0.685477	0.00256616	0.248444	0.0564335	No
smoking_cessation	6	34558117	35558117	cg06610850	35310260	PPARD	TSS200	34810739	35809776	1491	1181	0.490002	0.338635	0.0679981	0.0469363	0.0564282	No
smoking_cessation	15	78383813	79383813	cg24894153	78832980	PSMA4	5'UTR	78333226	79332227	2221	2089	0.00140231	0.785329	0.000279667	0.156564	0.0564258	No
smoking_cessation	19	40853107	41853107	cg25248346	41869851	TMEM91|B9D2	TSS200|5'UTR	41370132	42369743	1859	1034	0.00576269	0.722572	0.00170347	0.213539	0.0564226	No
smoking_cessation	9	127417257	128417257	cg01529864	128876710	-	-	128376794	129375888	1887	41	0.349782	0.393143	0.0945012	0.10616	0.0564146	No
smoking_cessation	20	61484317	62484317	cg22394521	61569754	DIDO1|C20orf11	TSS1500|5'UTR	61088166	62069611	1780	1300	0.00836331	0.807353	0.00131181	0.126579	0.0563931	No
smoking_cessation	2	23453454	24453454	cg17497419	24346215	LOC375190|PFN4	TSS200	23846473	24843330	1709	1273	0.323139	0.346091	0.132521	0.141878	0.0563707	No
smoking_cessation	9	127417257	128417257	cg06761094	128269375	MAPKAP1	Body	127769760	128769273	1250	833	0.168695	0.62787	0.0311579	0.115911	0.056366	No
smoking_cessation	15	78383813	79383813	cg20973720	79383167	RASGRF1	1stExon|5'UTR	78883628	79882944	2501	1090	0.00233622	0.742067	0.000625443	0.198606	0.0563651	No
smoking_cessation	20	61484317	62484317	cg01587871	62230833	GMEB2	Body	61731627	62730678	1912	1567	0.0067599	0.654611	0.00288566	0.279384	0.0563597	No
smoking_cessation	22	41354446	42354446	cg10042540	41697561	ZC3H7B	TSS200	41198988	42197270	1445	1335	0.12633	0.725562	0.013617	0.0781511	0.05634	No
smoking_cessation	15	78383813	79383813	cg23727043	79104124	ADAMTS7	TSS1500	78604485	79603510	2128	1641	0.00139576	0.781666	0.000286367	0.160317	0.0563346	No
smoking_cessation	20	61484317	62484317	cg14498592	62092502	KCNQ2	Body	61594353	62589377	2111	2007	0.0061452	0.595098	0.00350044	0.338925	0.0563315	No
smoking_cessation	8	42102668	43102668	cg16667004	42195967	POLB	TSS200	41696104	42695425	1120	658	0.382509	0.481814	0.0351408	0.0442075	0.0563286	No
smoking_cessation	15	78383813	79383813	cg24709471	78633202	CRABP1	Body	78134138	79133026	2400	1654	0.00129231	0.723731	0.00038983	0.218259	0.0563276	No
smoking_cessation	20	61484317	62484317	cg21976603	61516759	DIDO1	Body	61016822	62015968	1742	1204	0.0082237	0.793872	0.00145237	0.140148	0.0563038	No
smoking_cessation	15	78383813	79383813	cg21469059	78860376	CHRNA5	Body	78360644	79359310	2199	2135	0.00137371	0.769313	0.000308498	0.17271	0.0562954	No
smoking_cessation	9	127417257	128417257	cg04829878	128464166	MAPKAP1	5'UTR	127964171	128963789	1422	502	0.33371	0.513629	0.0379742	0.0583915	0.0562947	No
smoking_cessation	11	15872431	16872431	cg05257322	16533308	-	-	16034398	17033118	1873	1439	0.135819	0.679301	0.0214352	0.107152	0.0562926	No
smoking_cessation	2	23453454	24453454	cg07561442	24163383	UBXN2A	1stExon|5'UTR	23663678	24663274	1834	1657	0.385982	0.41616	0.0681496	0.0734216	0.0562872	No
smoking_cessation	8	42102668	43102668	cg22900198	42805250	HOOK3	Body	42316711	43302643	1283	921	0.375905	0.466239	0.0453628	0.0562077	0.0562859	No
smoking_cessation	20	61484317	62484317	cg26788916	62461539	-	-	61961908	62917667	1848	1112	0.00830523	0.803437	0.00135091	0.130629	0.0562776	No
smoking_cessation	20	61484317	62484317	cg24549085	62289802	RTEL1	1stExon|5'UTR	61790119	62789525	1915	1454	0.00833191	0.806815	0.00131508	0.127288	0.0562497	No
smoking_cessation	20	61484317	62484317	cg04630273	62406879	ZBTB46	Body	61940280	62906514	1862	1156	0.00784436	0.759574	0.00180319	0.174548	0.0562311	No
smoking_cessation	15	78383813	79383813	cg08989189	79409768	-	-	78910258	79909729	2507	1005	0.0279865	0.708791	0.00786509	0.199137	0.0562202	No
smoking_cessation	20	61484317	62484317	cg11840152	62251242	GMEB2	5'UTR	61751353	62751035	1928	1527	0.00822856	0.796824	0.00141884	0.137339	0.0561896	No
smoking_cessation	3	48710732	50237323	cg04264726	49710768	APEH	TSS1500	49210833	50209053	1165	1165	0.460631	0.352981	0.0737459	0.0564552	0.056187	No
smoking_cessation	22	41354446	42354446	cg04023129	41460038	-	-	40960692	41958862	1577	951	0.128418	0.701853	0.0175703	0.0959723	0.0561857	No
smoking_cessation	20	61484317	62484317	cg26791071	62072959	KCNQ2	Body	61573097	62569982	2115	2030	0.00792557	0.767508	0.00172162	0.166665	0.05618	No
smoking_cessation	20	61484317	62484317	cg05165559	62037758	KCNQ2	3'UTR	61537999	62537288	2131	2092	0.00792224	0.767186	0.00172513	0.167005	0.056161	No
smoking_cessation	2	23453454	24453454	cg21084943	23886100	KLHL29	Body	23386293	24383059	2276	2112	0.37047	0.405269	0.0803088	0.0877963	0.0561555	No
smoking_cessation	8	42102668	43102668	cg00095491	42325225	SLC20A2	Body	41826430	42823480	1117	782	0.289463	0.362961	0.129323	0.162103	0.0561514	No
smoking_cessation	15	78383813	79383813	cg26824615	78631536	CRABP1	TSS1500	78131683	79131365	2402	1649	0.00139129	0.779163	0.000291165	0.163004	0.0561503	No
smoking_cessation	20	61484317	62484317	cg12525237	61577941	GID8	3'UTR	61088166	62077530	1795	1315	0.00832752	0.803898	0.00135013	0.130279	0.056145	No
smoking_cessation	19	40853107	41853107	cg15340312	41306100	EGLN2|RAB4B-EGLN2	Body|5'UTR	40806689	41804976	1938	1858	0.0022128	0.683489	0.000833265	0.257323	0.0561427	No
smoking_cessation	15	47147755	48147755	cg04447399	47533455	SEMA6D	5'UTR	47033457	48033368	2078	1848	0.517241	0.228804	0.137185	0.0606282	0.0561423	No
smoking_cessation	20	61484317	62484317	cg12435494	61493322	TCFL5	TSS1500	60994122	61993206	1751	1152	0.00823734	0.794623	0.00144733	0.139563	0.0561295	No
smoking_cessation	20	61484317	62484317	cg23773946	62327968	TNFRSF6B	TSS200|5'UTR	61829484	62827895	1876	1369	0.00788341	0.76339	0.00176477	0.170835	0.0561266	No
smoking_cessation	20	61484317	62484317	cg18772588	61809932	MIR124-3	Body	61310070	62309839	2078	1780	0.00815655	0.788497	0.00150794	0.145717	0.0561221	No
smoking_cessation	15	76129609	77129609	cg24668155	76629156	ISL2	1stExon|5'UTR	76132744	77129072	1687	1687	0.130408	0.649502	0.0274285	0.136553	0.0561093	No
smoking_cessation	20	61484317	62484317	cg03070977	61999021	-	-	61501551	62497263	2177	2172	0.00739692	0.716316	0.00225104	0.217934	0.0561022	No
smoking_cessation	15	78383813	79383813	cg05834195	78438748	-	-	77941713	78938278	2444	1196	0.00138122	0.773078	0.000302289	0.169137	0.0561018	No
smoking_cessation	20	61484317	62484317	cg06255299	61620975	-	-	61141981	62120569	1876	1397	0.00830665	0.801898	0.00137141	0.132335	0.056089	No
smoking_cessation	20	61484317	62484317	cg09184429	62103400	KCNQ2	Body	61603575	62603060	2110	1979	0.00806103	0.780626	0.00158721	0.153648	0.0560774	No
smoking_cessation	15	78383813	79383813	cg10452626	78757059	IREB2	Body	78261553	79256548	2305	1950	0.00141172	0.790601	0.000270889	0.151648	0.0560683	No
smoking_cessation	15	78383813	79383813	cg09799186	78598915	-	-	78099752	79098354	2378	1527	0.00138127	0.773551	0.000301358	0.168713	0.0560536	No
smoking_cessation	9	135967344	136967344	cg14416294	136362274	-	-	135862479	136859049	2165	1981	8.04e-12	0.774233	1.76e-12	0.169719	0.0560473	No
smoking_cessation	20	61484317	62484317	cg11729648	62109848	-	-	61610124	62609766	2110	1962	0.00792636	0.767585	0.00172226	0.166727	0.05604	No
smoking_cessation	2	23453454	24453454	cg04725836	23879459	KLHL29	Body	23379606	24375463	2286	2109	0.350086	0.382988	0.10074	0.110152	0.0560341	No
smoking_cessation	20	61484317	62484317	cg18670347	61570113	DIDO1|GID8	TSS1500|5'UTR	61088166	62069611	1780	1300	0.00835757	0.806799	0.0013213	0.127495	0.056027	No
smoking_cessation	9	127417257	128417257	cg19949673	128067348	GAPVD1	Body|ExonBnd	127570640	128565204	1220	1072	0.204254	0.650515	0.0213331	0.0678863	0.0560116	No
smoking_cessation	20	61484317	62484317	cg23111772	62338704	ZGPAT|ARFRP1	TSS200|TSS1500|5'UTR	61839585	62838443	1889	1345	0.00833797	0.807409	0.00131142	0.126936	0.0560062	No
smoking_cessation	15	78383813	79383813	cg17186498	78613724	-	-	78113831	79113570	2367	1563	0.00140995	0.789612	0.000272777	0.152707	0.055999	No
smoking_cessation	20	61484317	62484317	cg26545954	61669194	LINC00029|LOC63930|LINC01056	TSS200|TSS1500|Body	61169238	62163812	1875	1453	0.00831991	0.803187	0.00135905	0.131144	0.0559904	No
smoking_cessation	3	48710732	50237323	cg16932324	49824248	IP6K1	TSS1500	49324455	50322710	1141	1094	0.525339	0.276315	0.0933307	0.0490335	0.0559819	No
smoking_cessation	15	78383813	79383813	cg20059407	79234318	CTSH	Body	78734339	79733531	2342	1434	0.00122605	0.685734	0.000458883	0.256599	0.0559814	No
smoking_cessation	9	135967344	136967344	cg19038887	135990433	RALGDS	Body	135490439	136488679	2077	1162	6.36e-12	0.612825	3.44e-12	0.331196	0.0559799	No
smoking_cessation	9	127417257	128417257	cg04145422	128420196	MAPKAP1	Body|5'UTR	127923013	128920097	1381	587	0.260613	0.527163	0.0517131	0.104548	0.0559625	No
smoking_cessation	20	61484317	62484317	cg07465556	62408966	ZBTB46	Body	61940280	62908382	1864	1156	0.00834353	0.80791	0.00130684	0.126486	0.0559538	No
smoking_cessation	20	61484317	62484317	cg19728936	62335596	ARFRP1	Body	61835933	62834211	1889	1355	0.00802634	0.777231	0.0016236	0.157166	0.0559531	No
smoking_cessation	9	127417257	128417257	cg11797883	127631644	ARPC5L	1stExon	127132020	128131519	963	794	0.241003	0.609213	0.0266147	0.0672215	0.0559481	No
smoking_cessation	3	48710732	50237323	cg19500730	49092358	QRICH1	Body	48593327	49590770	813	740	0.414326	0.461268	0.0324225	0.03604	0.0559431	No
smoking_cessation	20	61484317	62484317	cg02732653	62172589	SRMS	Body	61672669	62671777	2023	1772	0.00816095	0.79029	0.00148885	0.144121	0.0559397	No
smoking_cessation	20	61484317	62484317	cg03524572	62284488	STMN3	Body	61785659	62783413	1907	1457	0.00824914	0.7988	0.00140114	0.135622	0.0559274	No
smoking_cessation	9	135967344	136967344	cg13948810	136109695	-	-	135610588	136605294	2035	1371	7.71e-12	0.742454	2.09e-12	0.201624	0.055922	No
smoking_cessation	9	127417257	128417257	cg04935810	128651817	PBX3	Body	128153244	129150886	1600	290	0.370162	0.449133	0.0564068	0.0683847	0.0559132	No
smoking_cessation	20	61484317	62484317	cg14368592	61981657	CHRNA4	Body	61482099	62481460	2226	2219	0.00795907	0.770757	0.00169084	0.163685	0.0559078	No
smoking_cessation	22	41354446	42354446	cg11318548	41968126	CSDC2	Body|ExonBnd	41468273	42467695	1656	1424	0.126653	0.693615	0.0191316	0.104719	0.0558822	No
smoking_cessation	15	78383813	79383813	cg25527599	78914083	CHRNA3	TSS1500	78414211	79413647	2165	2092	0.0010751	0.602084	0.000607878	0.34037	0.0558626	No
smoking_cessation	20	61484317	62484317	cg07294624	62374166	SLC2A4RG	Body	61874435	62872505	1893	1253	0.00806039	0.780529	0.00159047	0.153958	0.0558623	No
smoking_cessation	20	61484317	62484317	cg01108392	62151062	PPDPF	TSS1500	61651223	62650962	2093	1881	0.00804779	0.779332	0.00160279	0.155155	0.055862	No
smoking_cessation	9	135967344	136967344	cg10115820	136399781	ADAMTSL2	TSS200|5'UTR	135899888	136898922	2093	2030	8.39e-12	0.807805	1.42e-12	0.136358	0.0558369	No
smoking_cessation	19	40853107	41853107	cg01257237	40941296	-	-	40441622	41441138	1691	1122	0.00253681	0.782864	0.000512982	0.158252	0.0558342	No
smoking_cessation	22	41354446	42354446	cg12959876	41844056	TOB2	TSS1500	41344279	42342765	1599	1593	0.123699	0.714517	0.0156437	0.0903058	0.0558336	No
smoking_cessation	9	135967344	136967344	cg14932454	135573651	-	-	135073877	136073110	1882	164	1.05e-20	2.29e-22	0.924146	0.0200361	0.0558176	Yes
smoking_cessation	20	61484317	62484317	cg21561956	61678706	LOC63930|LINC01056	Body	61178845	62175145	1841	1458	0.00822654	0.794169	0.00145424	0.140333	0.0558174	No
smoking_cessation	19	40853107	41853107	cg05501508	41868376	TMEM91|B9D2	TSS1500|Body	41369533	42367906	1856	1035	0.00594616	0.745578	0.00152484	0.191141	0.0558095	No
smoking_cessation	20	61484317	62484317	cg07376527	62461890	-	-	61961908	62917667	1848	1112	0.00833583	0.806398	0.0013252	0.128142	0.0557985	No
smoking_cessation	22	41354446	42354446	cg14106119	42084222	NHP2L1	Body	41584351	42584071	1793	1283	0.124578	0.688186	0.0201553	0.111285	0.055796	No
smoking_cessation	20	61484317	62484317	cg08307612	62526785	DNAJC5	5'UTR	62026990	62917667	1735	999	0.543382	0.171261	0.174591	0.0549711	0.0557953	No
smoking_cessation	20	61484317	62484317	cg20134658	61572338	C20orf11	5'UTR	61088166	62070437	1783	1303	0.00821651	0.793181	0.00146476	0.141345	0.0557926	No
smoking_cessation	20	61484317	62484317	cg08799666	61732802	HAR1A|HAR1B	Body	61275064	62232342	1890	1565	0.00788645	0.761462	0.00179309	0.173073	0.0557856	No
smoking_cessation	15	78383813	79383813	cg26699102	78894483	CHRNA3	Body	78394979	79392795	2163	2136	0.0014075	0.788234	0.000275625	0.154301	0.0557817	No
smoking_cessation	22	41354446	42354446	cg01995099	42394048	SEPT3|WBP2NL	TSS1500|3'UTR	41895409	42892273	1777	750	0.291066	0.510764	0.05171	0.0906853	0.0557748	No
smoking_cessation	20	61484317	62484317	cg03477336	62327542	RTEL1-TNFRSF6B|RTEL1|TNFRSF6B	TSS1500|Body|3'UTR	61829484	62818891	1875	1369	0.00790742	0.765715	0.00174436	0.16886	0.0557732	No
smoking_cessation	19	40853107	41853107	cg18175247	41682233	-	-	41182591	42182109	1909	1385	0.00240454	0.742706	0.000642767	0.19848	0.0557663	No
smoking_cessation	20	61484317	62484317	cg21463734	61880992	NKAIN4	Body	61381140	62380685	2048	1910	0.00711458	0.688793	0.00253932	0.245787	0.055766	No
smoking_cessation	20	61484317	62484317	cg13671181	61669380	NCRNA00029	TSS1500	61169535	62163812	1873	1453	0.00835021	0.806112	0.00133142	0.128476	0.0557304	No
smoking_cessation	15	76129609	77129609	cg09626274	77224230	RCN2	1stExon	76724882	77723834	1430	685	0.134327	0.702803	0.0172026	0.0899485	0.0557185	No
smoking_cessation	20	61484317	62484317	cg21687703	61568906	DIDO1|C20orf11	TSS1500|5'UTR	61088166	62068904	1778	1298	0.00828953	0.800231	0.00139254	0.134374	0.0557136	No
smoking_cessation	22	41354446	42354446	cg04381460	41682084	RANGAP1	TSS200|1stExon|5'UTR	41182304	42182007	1425	1300	0.12642	0.723408	0.01406	0.0803991	0.0557124	No
smoking_cessation	15	78383813	79383813	cg12780095	79281043	RASGRF1	Body	78781687	79780978	2374	1333	0.00141625	0.789241	0.000275301	0.153363	0.0557045	No
smoking_cessation	20	61484317	62484317	cg07882648	62153067	PPDPF	Body	61653080	62652960	2091	1874	0.00750084	0.726367	0.00215138	0.20828	0.0557013	No
smoking_cessation	22	41354446	42354446	cg25436985	42016998	XRCC6|PPPDE2	TSS200|TSS1500	41519308	42516622	1698	1356	0.125509	0.694369	0.0190577	0.10538	0.0556841	No
smoking_cessation	20	61484317	62484317	cg17162578	61609595	-	-	61141981	62109158	1857	1378	0.00671477	0.648212	0.00296771	0.286433	0.055672	No
smoking_cessation	20	61484317	62484317	cg01915951	62130500	EEF1A2	1stExon|5'UTR	61630715	62630149	2088	1909	0.00818949	0.793063	0.00146293	0.141613	0.0556713	No
smoking_cessation	20	61484317	62484317	cg21439800	61756016	-	-	61275064	62254918	1941	1616	0.00811255	0.783332	0.00156769	0.151318	0.0556696	No
smoking_cessation	19	40853107	41853107	cg12920798	41870331	TMEM91|B9D2	TSS1500|5'UTR	41370502	42369743	1858	1033	0.0157859	0.744106	0.00383293	0.180618	0.0556567	No
smoking_cessation	20	61484317	62484317	cg15627277	61973941	-	-	61474197	62473876	2233	2207	0.00805383	0.779914	0.00159889	0.154777	0.0556557	No
smoking_cessation	20	61484317	62484317	cg13266717	62338881	ZGPAT|ARFRP1	TSS1500|1stExon|5'UTR	61839585	62838866	1891	1345	0.00798686	0.773409	0.00166613	0.161284	0.0556535	No
smoking_cessation	20	61484317	62484317	cg24381960	61695150	-	-	61196110	62194713	1816	1467	0.00819844	0.791454	0.00148434	0.143239	0.0556243	No
smoking_cessation	15	47147755	48147755	cg27594743	47565246	SEMA6D	5'UTR	47066197	48065010	2061	1913	0.499299	0.220796	0.155552	0.0687315	0.0556214	No
smoking_cessation	20	61484317	62484317	cg02955573	62232356	GMEB2	Body	61733718	62732328	1913	1565	0.00823762	0.79771	0.00141551	0.137018	0.0556187	No
smoking_cessation	20	61484317	62484317	cg11523191	62187126	C20orf195	Body	61688398	62687058	2030	1750	0.0078012	0.755452	0.00185198	0.179287	0.0556077	No
smoking_cessation	20	61484317	62484317	cg16473797	61755045	-	-	61275064	62254918	1941	1616	0.00804728	0.77703	0.0016336	0.157681	0.0556073	No
smoking_cessation	20	61484317	62484317	cg26226951	61558004	DIDO1	TSS200|5'UTR	61088166	62056929	1759	1279	0.00837043	0.808038	0.00131285	0.12668	0.0555984	No
smoking_cessation	19	40853107	41853107	cg08078058	41307140	EGLN2	Body|1stExon	40807287	41807071	1941	1862	0.00241664	0.746453	0.000631175	0.194902	0.0555977	No
smoking_cessation	3	48710732	50237323	cg03659897	49355882	USP4	Body	48857805	49854358	907	907	0.428692	0.447567	0.0333683	0.0347819	0.0555915	No
smoking_cessation	8	42102668	43102668	cg25037011	42697887	THAP1	Body	42203463	43197272	1187	957	0.379523	0.470606	0.0421177	0.05217	0.0555841	No
smoking_cessation	20	61484317	62484317	cg09196068	61885270	NKAIN4|FLJ16779	TSS200|Body	61385618	62384972	2049	1920	0.00798863	0.773415	0.00166714	0.161348	0.0555813	No
smoking_cessation	11	15872431	16872431	cg21451582	16634558	-	-	16136390	17132237	2049	1421	0.132142	0.665505	0.0243245	0.12245	0.0555786	No
smoking_cessation	15	76129609	77129609	cg22289694	76545387	ETFA	Body	76045392	77045235	1712	1559	0.136434	0.678048	0.0217777	0.108175	0.0555648	No
smoking_cessation	20	61484317	62484317	cg03947749	62330072	ARFRP1	3'UTR	61830133	62829973	1881	1368	0.00830584	0.804297	0.00134808	0.130486	0.0555636	No
smoking_cessation	20	61484317	62484317	cg04442417	62191507	PRIC285	Body	61691709	62691313	2030	1748	0.00793105	0.768025	0.00172261	0.166758	0.0555635	No
smoking_cessation	3	48710732	50237323	cg07467919	49690079	BSN	Body	49193081	50189173	1159	1159	0.478558	0.370718	0.0536666	0.0415177	0.0555396	No
smoking_cessation	20	61484317	62484317	cg06492545	62442660	-	-	61943132	62917667	1890	1154	0.00795895	0.770641	0.00169604	0.164166	0.0555376	No
smoking_cessation	20	61484317	62484317	cg24092470	62289557	RTEL1	TSS200	61789557	62789525	1916	1455	0.00798433	0.773158	0.00167004	0.161661	0.0555267	No
smoking_cessation	20	61484317	62484317	cg03894815	62370807	SLC2A4RG	TSS1500	61871222	62869972	1894	1263	0.00815144	0.789346	0.0015029	0.145478	0.0555216	No
smoking_cessation	20	61484317	62484317	cg03282968	61675672	-	-	61176498	62175145	1848	1458	0.00779728	0.752729	0.00188669	0.182081	0.055506	No
smoking_cessation	6	34558117	35558117	cg03899322	34861541	ANKS1A	Body	34363334	35360665	1542	1255	0.487127	0.336379	0.071602	0.0493883	0.0555032	No
smoking_cessation	20	61484317	62484317	cg15271387	62233943	GMEB2	Body	61734190	62733298	1913	1564	0.00818866	0.792969	0.00146565	0.141874	0.0555024	No
smoking_cessation	22	41354446	42354446	cg11247152	41778766	TEF	Body	41283709	42278566	1521	1483	0.122642	0.707581	0.0168893	0.097387	0.0555006	No
smoking_cessation	20	61484317	62484317	cg17007730	61900418	-	-	61402265	62400021	2072	1953	0.00769484	0.744976	0.00196176	0.189872	0.0554952	No
smoking_cessation	20	61484317	62484317	cg06228507	61637360	BHLHE23	3'UTR|1stExon	61141981	62137355	1897	1418	0.00826987	0.79835	0.00141434	0.136481	0.0554848	No
smoking_cessation	2	23453454	24453454	cg03880733	23784893	KLHL29	5'UTR	23286441	24284891	2225	1853	0.365809	0.399276	0.085824	0.0936202	0.0554709	No
smoking_cessation	22	41354446	42354446	cg20180585	41777755	TEF	TSS1500|Body	41283709	42275415	1518	1480	0.12395	0.715118	0.015588	0.0898775	0.0554659	No
smoking_cessation	9	135967344	136967344	cg08548734	136009324	RALGDS	Body	135510615	136509312	2089	1209	7.51e-12	0.722929	2.3e-12	0.22161	0.0554614	No
smoking_cessation	19	40853107	41853107	cg20410381	41860082	TGFB1	TSS1500	41360205	42359917	1855	1048	0.00612436	0.770262	0.0013269	0.166829	0.0554572	No
smoking_cessation	8	42102668	43102668	cg13390361	43058087	-	-	42560532	43551936	1016	541	0.412381	0.45789	0.0352268	0.0390589	0.0554442	No
smoking_cessation	8	42102668	43102668	cg08453814	42517271	-	-	42017991	43011302	1041	951	0.381986	0.473719	0.039689	0.0491648	0.0554419	No
smoking_cessation	15	78383813	79383813	cg05506908	78799584	AGPHD1	TSS1500	78301508	79298523	2243	2043	0.00136168	0.762572	0.000322127	0.180343	0.0554009	No
smoking_cessation	6	34558117	35558117	cg10370924	34631880	C6orf106	Body	34131885	35131737	1629	1010	0.482921	0.333215	0.0760496	0.0524188	0.0553958	No
smoking_cessation	20	61484317	62484317	cg26190686	61697216	-	-	61198322	62196182	1819	1471	0.00815746	0.787499	0.00152766	0.147421	0.0553947	No
smoking_cessation	20	61484317	62484317	cg23753201	62403096	ZBTB46	Body	61940280	62902101	1850	1156	0.00798768	0.773451	0.00166842	0.161498	0.0553946	No
smoking_cessation	20	61484317	62484317	cg05077417	62375631	ZBTB46	3'UTR	61875909	62872505	1890	1250	0.00826444	0.800288	0.00139127	0.134668	0.0553878	No
smoking_cessation	22	41354446	42354446	cg22822910	41463770	-	-	40964012	41963553	1582	961	0.119492	0.655443	0.0261731	0.14351	0.0553818	No
smoking_cessation	20	61484317	62484317	cg14862171	62286033	STMN3	TSS1500	61789531	62785115	1909	1456	0.00813203	0.78746	0.00152388	0.147509	0.055375	No
smoking_cessation	20	61484317	62484317	cg26669602	62243857	GMEB2	Body	61744283	62743322	1933	1547	0.00781801	0.757081	0.00183766	0.1779	0.0553638	No
smoking_cessation	20	61484317	62484317	cg06550340	61638420	BHLHE23	TSS200	61141981	62138189	1900	1421	0.00817222	0.788924	0.00151323	0.146028	0.0553629	No
smoking_cessation	22	41354446	42354446	cg16049367	41701763	ZC3H7B	5'UTR	41202136	42201185	1455	1349	0.121396	0.697994	0.0185642	0.106684	0.055362	No
smoking_cessation	11	15872431	16872431	cg21452088	16360202	SOX6	Body	15860306	16860002	1669	1649	0.137361	0.688546	0.0197567	0.0989783	0.0553578	No
smoking_cessation	22	41354446	42354446	cg11331721	41999782	DESI1	Body	41499971	42499068	1677	1382	0.126719	0.693523	0.0192291	0.105183	0.0553454	No
smoking_cessation	20	61484317	62484317	cg00184390	61669338	LINC00029|LOC63930|LINC01056	TSS200|TSS1500|Body	61169535	62163812	1873	1453	0.00754145	0.728036	0.0021442	0.206941	0.0553375	No
smoking_cessation	6	34558117	35558117	cg19050277	35355055	PPARD	Body|5'UTR	34855748	35853015	1518	1125	0.46397	0.320669	0.0946645	0.0653713	0.0553256	No
smoking_cessation	15	78383813	79383813	cg26241555	78833176	PSMA4	5'UTR	78333226	79332986	2222	2090	0.00139933	0.783656	0.000284615	0.159336	0.0553241	No
smoking_cessation	3	48710732	50237323	cg09874127	49851439	UBA7	TSS200	49352522	50350468	1132	1069	0.272215	0.139652	0.352196	0.180629	0.0553084	No
smoking_cessation	15	78383813	79383813	cg21432729	79103201	ADAMTS7	Body	78604485	79602939	2127	1641	0.00143066	0.801209	0.000253317	0.14181	0.0552969	No
smoking_cessation	20	61484317	62484317	cg20430807	62168955	PTK6	TSS1500	61668998	62668845	2027	1780	0.00804487	0.779048	0.00161161	0.15601	0.0552854	No
smoking_cessation	20	61484317	62484317	cg11647719	61542561	DIDO1	Body	61044744	62042126	1732	1246	0.00807733	0.779743	0.00160918	0.155286	0.0552843	No
smoking_cessation	15	78383813	79383813	cg22015555	78358486	TBC1D2B	Body	77858569	78858400	2446	1001	0.00626761	0.765527	0.00140475	0.171521	0.0552803	No
smoking_cessation	20	61484317	62484317	cg14697761	62328014	RTEL1-TNFRSF6B|TNFRSF6B	Body|1stExon|5'UTR	61829484	62827895	1876	1369	0.00798562	0.773288	0.00167128	0.161783	0.0552725	No
smoking_cessation	20	61484317	62484317	cg03387135	61809827	MIR124-3	TSS200	61310070	62309554	2077	1779	0.00801383	0.774695	0.00165959	0.160377	0.0552545	No
smoking_cessation	20	61484317	62484317	cg03978377	62129726	EEF1A2	5'UTR	61629768	62628667	2091	1913	0.00734681	0.71146	0.00230986	0.22363	0.0552535	No
smoking_cessation	20	61484317	62484317	cg10977203	62180168	SRMS	TSS1500	61680815	62679146	2023	1760	0.00791251	0.766231	0.00174432	0.168861	0.0552513	No
smoking_cessation	9	127417257	128417257	cg13478668	127710572	SCAI	3'UTR	127210952	128209870	1013	910	0.245072	0.625172	0.0209976	0.0535089	0.0552494	No
smoking_cessation	22	41354446	42354446	cg26947834	41601266	L3MBTL2	TSS200	41101501	42100681	1553	1174	0.117189	0.65715	0.0257986	0.144614	0.0552491	No
smoking_cessation	15	78383813	79383813	cg16782821	78972315	-	-	78472644	79469620	2209	1991	0.00141231	0.790932	0.000271759	0.152137	0.0552463	No
smoking_cessation	15	78383813	79383813	cg03097275	78340382	TBC1D2B	Body	77840714	78839715	2463	969	0.0306021	0.735264	0.00715016	0.171739	0.0552445	No
smoking_cessation	19	40853107	41853107	cg20690695	40873973	PLD3	Body	40404343	41372475	1476	890	0.00247438	0.763343	0.000578351	0.178365	0.0552395	No
smoking_cessation	8	42102668	43102668	cg26989007	42267661	-	-	41768634	42767508	1105	712	0.379574	0.47724	0.0389978	0.0489769	0.055212	No
smoking_cessation	22	41354446	42354446	cg19467356	41601070	L3MBTL2	TSS1500	41101501	42100681	1553	1174	0.125834	0.705629	0.0171596	0.0961695	0.0552086	No
smoking_cessation	15	78383813	79383813	cg12789522	78423758	CIB2	1stExon|5'UTR	77925088	78922638	2437	1176	0.001391	0.774487	0.000302937	0.168616	0.0552034	No
smoking_cessation	9	135967344	136967344	cg26429156	136964795	-	-	136464799	137461607	1904	1217	2.19e-11	0.786933	4.39e-12	0.157863	0.0552032	No
smoking_cessation	22	41354446	42354446	cg04477345	42292872	SREBF2	Body	41793032	42792374	1763	894	0.13898	0.524092	0.0590615	0.222665	0.0552023	No
smoking_cessation	6	34558117	35558117	cg23664192	34725288	SNRPC	Body|1stExon|5'UTR	34225355	35224600	1598	1099	0.490993	0.338596	0.0682209	0.046991	0.0551991	No
smoking_cessation	9	135967344	136967344	cg04623799	136390157	TMEM8C	TSS200	135890362	136889987	2117	2011	7.49e-12	0.721042	2.32e-12	0.223767	0.0551918	No
smoking_cessation	22	41354446	42354446	cg16495809	41649459	RANGAP1|MIR6889	TSS1500|Body	41149865	42148775	1405	1247	0.124885	0.708483	0.0167104	0.0947444	0.0551775	No
smoking_cessation	22	41354446	42354446	cg23137483	41682341	RANGAP1	TSS200	41182828	42182007	1424	1300	0.125712	0.719356	0.0148483	0.0849104	0.0551735	No
smoking_cessation	20	61484317	62484317	cg01618988	61635995	-	-	61141981	62135451	1894	1415	0.00805017	0.777141	0.00163728	0.158003	0.0551687	No
smoking_cessation	9	135967344	136967344	cg14103123	136004821	RALGDS	Body	135505058	136504653	2085	1197	7.21e-12	0.694216	2.6e-12	0.250616	0.0551682	No
smoking_cessation	22	41354446	42354446	cg23597375	42084934	NHP2L1	TSS200	41585230	42584466	1793	1282	0.121197	0.66951	0.0236346	0.130506	0.0551531	No
smoking_cessation	20	61484317	62484317	cg13516768	61599125	SLC17A9	3'UTR	61141981	62098923	1829	1350	0.00831673	0.802857	0.00137111	0.132305	0.0551503	No
smoking_cessation	20	61484317	62484317	cg24437070	62417813	ZBTB46	Body	61940280	62917667	1892	1156	0.00798804	0.773488	0.0016706	0.16171	0.0551428	No
smoking_cessation	8	42102668	43102668	cg08604679	42128652	IKBKB	TSS200	41629333	42627893	1220	611	0.375585	0.472816	0.0427282	0.0537345	0.0551362	No
smoking_cessation	20	61484317	62484317	cg07870370	61822366	-	-	61322497	62320674	2048	1790	0.00791791	0.765428	0.00175672	0.169767	0.0551302	No
smoking_cessation	20	61484317	62484317	cg21389265	61640637	-	-	61141981	62140600	1905	1426	0.00812447	0.784314	0.00156336	0.150868	0.0551299	No
smoking_cessation	9	135967344	136967344	cg14557554	136217171	RPL7A|SNORD36C|SNORD36A	TSS200|TSS1500|Body	135718584	136717169	2101	1655	7.64e-12	0.735154	2.18e-12	0.209724	0.0551213	No
smoking_cessation	20	61484317	62484317	cg03501095	61847800	YTHDF1	TSS1500	61347858	62347191	2049	1833	0.00815	0.788093	0.00152198	0.147118	0.0551169	No
smoking_cessation	22	41354446	42354446	cg03368468	41992172	-	-	41492653	42492104	1668	1393	0.128686	0.704405	0.0172788	0.0945261	0.0551047	No
smoking_cessation	20	61484317	62484317	cg02216206	62465502	-	-	61965976	62917667	1843	1107	0.00822316	0.795239	0.00144842	0.140017	0.0550722	No
smoking_cessation	20	61484317	62484317	cg12983285	62168794	PTK6	TSS200	61668845	62668732	2027	1781	0.00818356	0.792479	0.00147517	0.142797	0.0550657	No
smoking_cessation	20	61484317	62484317	cg17864091	62200091	PRIC285	TSS1500|Body	61700710	62698484	2010	1706	0.00774543	0.750049	0.00191334	0.185228	0.0550647	No
smoking_cessation	22	41354446	42354446	cg07197642	41763417	TEF	1stExon|5'UTR	41264709	42262447	1506	1460	0.122589	0.707225	0.0170156	0.0981097	0.0550611	No
smoking_cessation	20	61484317	62484317	cg05230977	62039853	KCNQ2	Body	61540010	62539278	2129	2087	0.00816294	0.790496	0.00149597	0.144814	0.0550308	No
smoking_cessation	15	78383813	79383813	cg04867549	78443588	IDH3A	Body	77943858	78942385	2455	1208	0.00141853	0.793966	0.000266876	0.149318	0.0550303	No
smoking_cessation	15	78383813	79383813	cg02558162	78631652	CRABP1	TSS1500	78131683	79131365	2402	1649	0.00136387	0.763807	0.000320596	0.179488	0.0550204	No
smoking_cessation	20	61484317	62484317	cg08078000	62482048	-	-	61982692	62917667	1829	1093	0.00826681	0.799286	0.00140746	0.136027	0.0550133	No
smoking_cessation	8	42102668	43102668	cg16000544	42995380	HGSNAT	TSS1500	42498656	43486570	1070	606	0.386275	0.478238	0.0359868	0.0444994	0.0550003	No
smoking_cessation	20	61484317	62484317	cg06366627	61532144	DIDO1	Body	61032694	62031110	1726	1232	0.00816123	0.787845	0.00152826	0.147475	0.0549905	No
smoking_cessation	3	48710732	50237323	cg05213673	48750699	IP6K2	Body|5'UTR	48250899	49249871	863	366	0.552755	0.280069	0.0744958	0.0376905	0.0549899	No
smoking_cessation	15	78383813	79383813	cg04828458	79383841	RASGRF1	TSS1500	78884227	79883730	2503	1088	0.00275888	0.750394	0.000703039	0.191166	0.0549773	No
smoking_cessation	20	61484317	62484317	cg25882090	62347673	ZGPAT	Body	61848067	62847101	1915	1330	0.00814926	0.789137	0.00151067	0.146231	0.0549726	No
smoking_cessation	15	78383813	79383813	cg08500346	79237654	CTSH	TSS1500	78738370	79737353	2333	1423	0.00124979	0.698863	0.000437306	0.244479	0.0549703	No
smoking_cessation	20	61484317	62484317	cg18097014	62321241	RTEL1-TNFRSF6B|RTEL1	Body	61821247	62818891	1892	1386	0.00816007	0.790181	0.00150006	0.145204	0.0549555	No
smoking_cessation	19	40853107	41853107	cg06303626	40825734	-	-	40326552	41324684	1531	817	0.058223	0.768564	0.00833229	0.109934	0.0549468	No
smoking_cessation	20	61484317	62484317	cg13320014	62440473	-	-	61942656	62917667	1891	1155	0.00816238	0.790368	0.00149838	0.145034	0.0549379	No
smoking_cessation	20	61484317	62484317	cg21391133	61939677	COL20A1	Body	61439708	62439648	2159	2096	0.00825227	0.798968	0.00140977	0.136436	0.0549347	No
smoking_cessation	20	61484317	62484317	cg04555287	61919802	ARFGAP1	3'UTR	61419979	62418385	2116	2031	0.00812704	0.786823	0.00153528	0.148584	0.0549305	No
smoking_cessation	20	61484317	62484317	cg14245619	62037718	KCNQ2	3'UTR	61537999	62537288	2131	2092	0.00816848	0.791032	0.00149172	0.144403	0.0549048	No
smoking_cessation	15	78383813	79383813	cg12345238	78832643	PSMA4	TSS200	78332786	79332227	2223	2089	0.00141432	0.792054	0.000270367	0.151357	0.0549047	No
smoking_cessation	20	61484317	62484317	cg03038835	61810902	-	-	61311402	62310821	2076	1781	0.00803322	0.776575	0.00164377	0.158849	0.0548988	No
smoking_cessation	20	61484317	62484317	cg26054167	61951347	COL20A1	Body	61452047	62451079	2206	2157	0.00787481	0.762473	0.00178716	0.172985	0.0548797	No
smoking_cessation	20	61484317	62484317	cg24548108	61558013	DIDO1	TSS200|5'UTR	61088166	62056929	1759	1279	0.00843236	0.814017	0.00125828	0.121413	0.0548797	No
smoking_cessation	20	61484317	62484317	cg00046026	61950761	COL20A1	Body	61452047	62450664	2204	2155	0.00784643	0.759725	0.00181556	0.175735	0.0548782	No
smoking_cessation	20	61484317	62484317	cg19571315	62163044	PTK6	Body|3'UTR	61663153	62663037	2067	1834	0.00783814	0.75903	0.00182258	0.17644	0.0548693	No
smoking_cessation	9	135967344	136967344	cg13454524	136219331	SURF1	Body	135719758	136719274	2100	1657	6.49e-12	0.625332	3.32e-12	0.319813	0.0548555	No
smoking_cessation	15	78383813	79383813	cg13634653	78552612	-	-	78053208	79052580	2424	1450	0.00140167	0.784779	0.000283551	0.158703	0.0548328	No
smoking_cessation	9	135967344	136967344	cg18378013	136604000	SARDH	TSS1500|5'UTR	136107529	137103627	2219	2109	8.3e-12	0.798723	1.52e-12	0.146463	0.0548138	No
smoking_cessation	20	61484317	62484317	cg00580836	62339176	ZGPAT|ARFRP1	TSS1500|Body|1stExon|5'UTR	61839585	62838933	1892	1345	0.00822505	0.796474	0.00143653	0.139052	0.0548126	No
smoking_cessation	20	61484317	62484317	cg00734018	62195105	PRIC285	Body	61695614	62694444	2018	1727	0.00825932	0.799813	0.00140203	0.135715	0.0548105	No
smoking_cessation	8	42102668	43102668	cg12097018	42156240	IKBKB	Body	41656839	42653248	1153	621	0.366414	0.461515	0.051922	0.0653434	0.0548049	No
smoking_cessation	22	41354446	42354446	cg01474480	41716536	ZC3H7B	5'UTR	41216746	42216526	1453	1368	0.126092	0.726518	0.0137009	0.0788871	0.0548026	No
smoking_cessation	20	61484317	62484317	cg22100873	62289540	RTEL1	TSS200	61789557	62789525	1916	1455	0.0081856	0.792648	0.00147625	0.142897	0.0547937	No
smoking_cessation	19	40853107	41853107	cg17717000	40854144	PLD3|C19orf47	TSS200|5'UTR	40354576	41353411	1478	857	0.0217983	0.798151	0.00333141	0.121926	0.0547932	No
smoking_cessation	20	61484317	62484317	cg10713137	61918367	ARFGAP1	Body	61418482	62418331	2119	2030	0.00815907	0.789924	0.00150466	0.145619	0.0547928	No
smoking_cessation	15	78383813	79383813	cg02276974	78634235	CRABP1	Body	78135237	79134045	2402	1657	0.00129933	0.72766	0.000385548	0.215863	0.0547922	No
smoking_cessation	15	78383813	79383813	cg13642872	78527113	ACSBG1	TSS1500	78027178	79026822	2443	1404	0.000718353	0.402158	0.000967108	0.541365	0.054791	No
smoking_cessation	9	135967344	136967344	cg14341968	136075868	-	-	135576181	136575075	2041	1313	6.36e-12	0.612194	3.46e-12	0.333023	0.0547834	No
smoking_cessation	15	78383813	79383813	cg07690703	78346519	TBC1D2B	Body|ExonBnd	77846785	78845110	2456	983	0.0302788	0.728293	0.00745248	0.179199	0.0547772	No
smoking_cessation	20	61484317	62484317	cg10397009	62284737	STMN3	1stExon|5'UTR	61785659	62783413	1907	1457	0.00820318	0.794349	0.00145892	0.141219	0.0547696	No
smoking_cessation	11	15872431	16872431	cg26808979	16759946	C11orf58	TSS1500	16260861	17259560	2079	1242	0.133906	0.674735	0.0226289	0.113969	0.0547605	No
smoking_cessation	20	61484317	62484317	cg00705202	61960442	COL20A1	Body	61465868	62460055	2227	2182	0.00778106	0.753453	0.00188141	0.182126	0.0547593	No
smoking_cessation	20	61484317	62484317	cg26856501	61511872	DIDO1	Body	61012280	62010688	1756	1192	0.00833905	0.805006	0.00135299	0.130555	0.0547463	No
smoking_cessation	15	78383813	79383813	cg04211171	79165268	MORF4L1	TSS200|1stExon|5'UTR	78666288	79665247	2297	1556	0.00139868	0.783305	0.000286279	0.16027	0.0547402	No
smoking_cessation	20	61484317	62484317	cg14373923	61638433	BHLHE23	TSS200	61141981	62138189	1900	1421	0.00819605	0.791224	0.0014958	0.144345	0.0547387	No
smoking_cessation	20	61484317	62484317	cg09354483	61562845	DIDO1	5'UTR	61088166	62060172	1768	1288	0.00825423	0.796821	0.00143786	0.138749	0.0547378	No
smoking_cessation	3	48710732	50237323	cg07707611	49027175	P4HTM	TSS200	48528850	49526300	779	665	0.443195	0.43311	0.0349028	0.0340538	0.0547376	No
smoking_cessation	3	48710732	50237323	cg17780891	48754256	IP6K2	Body|5'UTR	48255220	49253492	863	368	0.576207	0.295252	0.0488357	0.024969	0.0547363	No
smoking_cessation	22	41354446	42354446	cg08053598	41601298	L3MBTL2	TSS200	41101501	42100681	1553	1174	0.127922	0.717337	0.0151431	0.0848622	0.0547357	No
smoking_cessation	20	61484317	62484317	cg11443786	62290395	RTEL1	5'UTR	61790441	62789991	1915	1453	0.00804498	0.779031	0.00161751	0.156576	0.0547309	No
smoking_cessation	20	61484317	62484317	cg15461413	62160543	PTK6	3'UTR	61660705	62659937	2075	1849	0.00778966	0.754335	0.00187269	0.181292	0.05471	No
smoking_cessation	20	61484317	62484317	cg06062881	62086790	KCNQ2	Body	61587861	62586262	2115	2014	0.00799929	0.774647	0.00166294	0.160983	0.0547077	No
smoking_cessation	15	78383813	79383813	cg00067049	78294510	TBC1D2B	Body	77795761	78794235	2494	845	0.193633	0.579394	0.0431661	0.129108	0.0546989	No
smoking_cessation	15	78383813	79383813	cg04603031	78913156	CHRNA3	1stExon|5'UTR	78413275	79412728	2163	2094	0.00142803	0.79973	0.00025703	0.143888	0.054697	No
smoking_cessation	20	61484317	62484317	cg20597143	62327117	RTEL1|TNFRSF6B	TSS1500|Body|5'UTR	61829484	62818891	1875	1369	0.00594037	0.575236	0.00372243	0.360407	0.0546942	No
smoking_cessation	20	61484317	62484317	cg22005634	62152128	PPDPF	TSS200	61652201	62652064	2093	1878	0.00760548	0.7365	0.00205711	0.199152	0.0546854	No
smoking_cessation	22	41354446	42354446	cg06338552	41742113	ZC3H7B	Body	41244398	42241372	1483	1418	0.123992	0.71505	0.015713	0.0905609	0.054684	No
smoking_cessation	6	0	896321	cg03872677	253022	-	-	202452	752384	1019	1019	0.437796	0.425871	0.0414178	0.040235	0.0546803	No
smoking_cessation	20	61484317	62484317	cg08305707	62169969	PTK6	TSS1500	61670038	62668845	2023	1776	0.00819432	0.79352	0.00146848	0.14215	0.0546667	No
smoking_cessation	20	61484317	62484317	cg24274117	62185401	C20orf195	5'UTR	61686386	62685050	2032	1755	0.00722533	0.699686	0.00243747	0.235984	0.0546664	No
smoking_cessation	22	41354446	42354446	cg01475134	41865618	ACO2|PHF5A	TSS1500|Body	41369108	42365073	1643	1608	0.123461	0.716253	0.0155409	0.0901047	0.0546398	No
smoking_cessation	9	135967344	136967344	cg13829680	136746975	VAV2	Body	136247290	137245533	1888	1501	8.15e-12	0.784314	1.67e-12	0.161057	0.0546293	No
smoking_cessation	3	48710732	50237323	cg20610269	49058873	NDUFAF3|DALRD3|MIR191|MIR425	TSS200|TSS1500|5'UTR	48563933	49558716	798	706	0.430754	0.443867	0.0348722	0.0358791	0.0546276	No
smoking_cessation	15	78383813	79383813	cg10679489	79365574	RASGRF1	Body	78865694	79865208	2481	1131	0.00189257	0.768563	0.000429812	0.17449	0.0546247	No
smoking_cessation	6	0	896321	cg17823816	257261	-	-	202452	756884	1026	1026	0.442579	0.430531	0.0366643	0.0356117	0.0546144	No
smoking_cessation	15	78383813	79383813	cg13879688	79093562	ADAMTS7	Body	78594105	79593199	2141	1665	0.00141763	0.793915	0.000267566	0.14979	0.0546092	No
smoking_cessation	6	34558117	35558117	cg20719122	35523700	-	-	35023714	36022641	1600	915	0.492347	0.323158	0.0784512	0.0514378	0.0546061	No
smoking_cessation	15	78383813	79383813	cg23551026	78923667	CHRNB4	Body|ExonBnd	78424545	79422938	2170	2073	0.0013909	0.778938	0.00029435	0.164789	0.0545883	No
smoking_cessation	15	76129609	77129609	cg02189252	77254430	-	-	76754514	77753688	1421	634	0.135548	0.708942	0.0162085	0.0847188	0.0545831	No
smoking_cessation	20	61484317	62484317	cg21879513	61927203	COL20A1	Body	61427869	62427187	2119	2043	0.00796719	0.771348	0.00169874	0.164409	0.0545772	No
smoking_cessation	9	135967344	136967344	cg14301000	136501772	DBH	1stExon	136002096	137001593	2285	2258	7.38e-12	0.710133	2.44e-12	0.235302	0.0545645	No
smoking_cessation	20	61484317	62484317	cg26186239	62119492	EEF1A2	3'UTR	61619808	62619172	2105	1938	0.00802269	0.776912	0.00164101	0.15886	0.0545639	No
smoking_cessation	20	61484317	62484317	cg10797624	62382338	ZBTB46	Body	61882487	62882193	1871	1221	0.00822019	0.795992	0.0014441	0.139784	0.0545598	No
smoking_cessation	20	61484317	62484317	cg02038437	61966231	-	-	61471335	62465663	2235	2191	0.00797458	0.772191	0.00168995	0.163586	0.0545577	No
smoking_cessation	20	61484317	62484317	cg04107773	62273555	STMN3	Body	61773902	62773228	1893	1472	0.00817326	0.791457	0.00149098	0.144324	0.054555	No
smoking_cessation	20	61484317	62484317	cg02285715	61493179	TCFL5	TSS200	60994122	61993032	1750	1151	0.00834123	0.804646	0.00135964	0.131104	0.054549	No
smoking_cessation	15	76129609	77129609	cg00942017	76628062	ISL2	TSS1500	76132744	77127983	1684	1684	0.128784	0.641343	0.0293279	0.145998	0.0545473	No
smoking_cessation	9	135967344	136967344	cg06524834	136479183	-	-	135979751	136974020	2291	2287	7.65e-12	0.736891	2.17e-12	0.208563	0.0545459	No
smoking_cessation	20	61484317	62484317	cg21484834	62168579	PTK6	1stExon	61668595	62668018	2027	1782	0.00819891	0.793966	0.00146517	0.14183	0.0545405	No
smoking_cessation	9	135967344	136967344	cg00616908	136687594	VAV2	Body	136188416	137186036	1898	1641	7.52e-12	0.724297	2.3e-12	0.221164	0.0545392	No
smoking_cessation	19	40853107	41853107	cg22499964	41304369	EGLN2	TSS1500	40804559	41801756	1939	1856	0.00257001	0.793823	0.000481247	0.148593	0.0545328	No
smoking_cessation	15	78383813	79383813	cg09399269	78922160	CHRNB4	Body	78422205	79421687	2170	2078	0.00138254	0.774257	0.000302808	0.169526	0.0545322	No
smoking_cessation	20	61484317	62484317	cg08533242	62195615	PRIC285	Body	61695735	62695128	2018	1726	0.00815485	0.789696	0.00150939	0.146112	0.0545278	No
smoking_cessation	3	48710732	50237323	cg05066075	49448550	TCTA|RHOA	TSS1500|5'UTR	48951259	49947962	947	947	0.375506	0.381456	0.0935459	0.0949737	0.0545183	No
smoking_cessation	3	48710732	50237323	cg07006155	49038942	P4HTM	Body	48543063	49538932	779	679	0.443594	0.439503	0.0313697	0.0310259	0.054508	No
smoking_cessation	20	61484317	62484317	cg04480227	61904058	ARFGAP1	TSS200	61404327	62403704	2079	1967	0.00803483	0.777893	0.00163186	0.157934	0.0545065	No
smoking_cessation	6	0	896321	cg17370364	572771	EXOC2	Body	202452	1072718	1922	1397	0.402076	0.394542	0.0751701	0.0737069	0.0545051	No
smoking_cessation	9	135967344	136967344	cg13755204	136844768	VAV2	Body	136344853	137337357	1730	1289	7.06e-12	0.679586	2.76e-12	0.26591	0.0545037	No
smoking_cessation	20	61484317	62484317	cg24480577	62169334	PTK6	TSS1500	61669550	62668845	2024	1777	0.00815149	0.789373	0.00151298	0.14646	0.0545028	No
smoking_cessation	15	76129609	77129609	cg10103121	76474309	LOC101929439|C15orf27	TSS1500|Body	75975804	76974261	1684	1418	0.128854	0.638108	0.030007	0.148546	0.0544855	No
smoking_cessation	22	41354446	42354446	cg21282452	42232160	SREBF2	Body	41732246	42731540	1703	966	0.146715	0.671927	0.0227475	0.104125	0.0544854	No
smoking_cessation	3	48710732	50237323	cg05729458	49159605	USP19|LAMB2	TSS1500|Body|ExonBnd	48661985	49658084	855	814	0.401928	0.461087	0.0384503	0.0440552	0.0544797	No
smoking_cessation	19	40853107	41853107	cg22006825	41771771	HNRNPUL1	Body|5'UTR	41272902	42271006	1930	1226	0.00253528	0.782722	0.000517619	0.159751	0.0544749	No
smoking_cessation	20	61484317	62484317	cg14490131	62190267	HELZ2	3'UTR	61691709	62687168	2029	1748	0.00807805	0.78226	0.0015869	0.153617	0.0544577	No
smoking_cessation	20	61484317	62484317	cg17607627	62317519	RTEL1	Body	61817589	62817277	1899	1397	0.00822854	0.79681	0.00143669	0.139067	0.0544576	No
smoking_cessation	3	48710732	50237323	cg21141812	48556323	PFKFB4	3'UTR	48056409	49056150	892	232	0.695131	0.164965	0.0691072	0.0163457	0.0544504	No
smoking_cessation	22	41354446	42354446	cg08131204	41487073	MIR1281	TSS1500	40987113	41986714	1584	997	0.128648	0.70815	0.016729	0.0920314	0.0544421	No
smoking_cessation	22	41354446	42354446	cg04467208	41865075	ACO2|PHF5A	TSS200|TSS1500	41369108	42365073	1643	1608	0.122495	0.710647	0.0165378	0.0958883	0.0544316	No
smoking_cessation	22	41354446	42354446	cg16681820	42085013	NHP2L1	TSS200	41585230	42584466	1793	1282	0.125443	0.692963	0.0194996	0.107664	0.0544308	No
smoking_cessation	20	61484317	62484317	cg02078083	61753561	-	-	61275064	62252836	1938	1613	0.00817262	0.789129	0.00152084	0.146795	0.0543832	No
smoking_cessation	9	135967344	136967344	cg13892750	136293722	ADAMTS13	Body	135796182	136793029	2139	1843	7.17e-12	0.690395	2.65e-12	0.255224	0.0543802	No
smoking_cessation	22	41354446	42354446	cg20107201	41788401	TEF	Body	41291730	42287966	1541	1505	0.123363	0.711823	0.016322	0.0941257	0.0543658	No
smoking_cessation	20	61484317	62484317	cg19615731	61536649	DIDO1	Body|3'UTR	61038214	62036301	1727	1238	0.00836589	0.807599	0.00133002	0.128339	0.0543657	No
smoking_cessation	22	41354446	42354446	cg15283028	41601160	L3MBTL2	TSS200	41101501	42100681	1553	1174	0.126454	0.709108	0.0166673	0.0934096	0.0543604	No
smoking_cessation	15	78383813	79383813	cg13390092	78617791	-	-	78117800	79117436	2375	1579	0.00140388	0.786215	0.000281762	0.15774	0.0543596	No
smoking_cessation	20	61484317	62484317	cg10987016	61835024	YTHDF1	Body	61335313	62334220	2037	1807	0.00804574	0.777866	0.00163578	0.158093	0.0543586	No
smoking_cessation	20	61484317	62484317	cg05279353	61821700	-	-	61321738	62320674	2050	1790	0.00813945	0.786844	0.00154323	0.14913	0.0543433	No
smoking_cessation	15	78383813	79383813	cg00591972	78913785	CHRNA3	TSS200	78414211	79413647	2165	2092	0.00142643	0.798832	0.000259271	0.145144	0.0543384	No
smoking_cessation	20	61484317	62484317	cg12939058	61595500	SLC17A9	Body	61141981	62093276	1819	1340	0.00837228	0.808219	0.00132394	0.127752	0.0543324	No
smoking_cessation	20	61484317	62484317	cg05323532	62376708	ZBTB46	3'UTR	61876837	62876602	1890	1248	0.00804227	0.778775	0.00162424	0.157229	0.0543296	No
smoking_cessation	20	61484317	62484317	cg27344859	61808313	-	-	61308564	62308160	2078	1775	0.00814529	0.787389	0.00153777	0.148599	0.0543286	No
smoking_cessation	22	41354446	42354446	cg18451310	42017231	XRCC6|PPPDE2	TSS200|TSS1500	41519308	42516622	1698	1356	0.125485	0.694235	0.0192893	0.106662	0.0543285	No
smoking_cessation	20	61484317	62484317	cg16246590	62339243	ZGPAT|ARFRP1	TSS200|1stExon|5'UTR	61839585	62838933	1892	1345	0.00813397	0.787655	0.00153256	0.148352	0.0543271	No
smoking_cessation	15	78383813	79383813	cg00170072	79271040	RASGRF1	Body	78771186	79770552	2357	1351	0.00138692	0.773423	0.000305972	0.170572	0.0543116	No
smoking_cessation	15	78383813	79383813	cg08692282	79165379	MORF4L1	1stExon	78666288	79665247	2297	1556	0.00126409	0.707929	0.000421634	0.236074	0.0543116	No
smoking_cessation	9	127417257	128417257	cg25574769	127572127	OLFML2A	Body	127073312	128071017	1005	742	0.244339	0.616749	0.0240231	0.0605838	0.0543058	No
smoking_cessation	9	127417257	128417257	cg06530044	128239551	MAPKAP1	Body	127739677	128738591	1225	876	0.18053	0.672253	0.0196824	0.0732382	0.0542966	No
smoking_cessation	15	76129609	77129609	cg23627990	77364890	TSPAN3	TSS1500	76866785	77864802	1534	463	0.0041609	0.0028009	0.561096	0.377647	0.0542958	No
smoking_cessation	20	61484317	62484317	cg09324896	62337930	ZGPAT|ARFRP1	TSS1500|Body	61838046	62836746	1889	1347	0.0083497	0.808545	0.00131717	0.127494	0.0542943	No
smoking_cessation	20	61484317	62484317	cg07970734	61557028	DIDO1	5'UTR	61088166	62056929	1759	1279	0.00728448	0.703206	0.00241232	0.232819	0.054278	No
smoking_cessation	9	127417257	128417257	cg00483345	127906938	SCAI	TSS1500	127407894	128406750	1121	1116	0.233776	0.613831	0.0270803	0.071051	0.054262	No
smoking_cessation	20	61484317	62484317	cg09348735	62376028	ZBTB46	3'UTR	61876443	62872505	1889	1249	0.0081998	0.794029	0.00146741	0.142043	0.0542606	No
smoking_cessation	9	135967344	136967344	cg09244902	136865604	-	-	136397195	137365145	1755	1281	7.06e-12	0.679865	2.76e-12	0.265885	0.0542503	No
smoking_cessation	20	61484317	62484317	cg05378861	61803065	-	-	61303566	62302650	2072	1757	0.00796036	0.769485	0.00172386	0.166582	0.0542489	No
smoking_cessation	20	61484317	62484317	cg20213228	61810348	-	-	61310507	62309839	2076	1780	0.00821226	0.793883	0.00147143	0.142189	0.0542445	No
smoking_cessation	15	78383813	79383813	cg00117472	79165280	MORF4L1	TSS200|1stExon|5'UTR	78666288	79665247	2297	1556	0.00139658	0.782127	0.00028929	0.161957	0.0542305	No
smoking_cessation	11	15872431	16872431	cg07464206	15960015	-	-	15460101	16459560	1588	846	0.136799	0.685061	0.0206353	0.103283	0.0542214	No
smoking_cessation	20	61484317	62484317	cg21892557	61915663	ARFGAP1	Body	61418482	62415064	2113	2024	0.0080679	0.781098	0.00160168	0.155013	0.0542195	No
smoking_cessation	20	61484317	62484317	cg21183165	62056221	KCNQ2	Body	61556771	62555973	2122	2060	0.00779608	0.754969	0.00187123	0.181155	0.0542089	No
smoking_cessation	15	78383813	79383813	cg11844812	78555890	DNAJA4	TSS1500	78056143	79055157	2433	1467	0.00135006	0.755946	0.000336159	0.188173	0.0541946	No
smoking_cessation	15	76129609	77129609	cg21000919	76347846	-	-	75849009	76846990	1626	1197	0.125728	0.617361	0.0343085	0.16841	0.0541924	No
smoking_cessation	20	61484317	62484317	cg00540593	61977814	CHRNA4	3'UTR	61478285	62476633	2235	2214	0.0080812	0.782565	0.00158649	0.153578	0.0541897	No
smoking_cessation	11	15872431	16872431	cg15239238	16629389	-	-	16133413	17128346	2044	1422	0.104311	0.525321	0.0523902	0.263788	0.0541893	No
smoking_cessation	20	61484317	62484317	cg15489618	61968679	-	-	61471335	62468584	2239	2195	0.00819599	0.793683	0.00147172	0.142464	0.054185	No
smoking_cessation	22	41354446	42354446	cg18008546	41399102	-	-	40901345	41896453	1553	868	0.161921	0.66767	0.0226986	0.093542	0.0541684	No
smoking_cessation	20	61484317	62484317	cg07288921	62103493	KCNQ2	Body	61603575	62603060	2110	1979	0.00813855	0.788133	0.00152923	0.148036	0.0541638	No
smoking_cessation	22	41354446	42354446	cg02995206	41777891	TEF	TSS200|Body	41283709	42277792	1519	1481	0.123018	0.709751	0.0167109	0.0963587	0.0541606	No
smoking_cessation	9	135967344	136967344	cg05280984	136360083	-	-	135860839	136859049	2172	1981	6.73e-12	0.64777	3.1e-12	0.298071	0.0541585	No
smoking_cessation	20	61484317	62484317	cg18265502	61827971	YTHDF1	3'UTR	61329955	62327582	2029	1793	0.007708	0.745141	0.00197651	0.191017	0.0541575	No
smoking_cessation	20	61484317	62484317	cg19841423	62366755	LIME1|ZGPAT	TSS1500|Body	61866903	62866416	1909	1283	0.00812708	0.786987	0.00154123	0.149192	0.0541526	No
smoking_cessation	20	61484317	62484317	cg21150839	62209634	-	-	61709732	62707481	1954	1638	0.00795702	0.770538	0.00171115	0.165649	0.054145	No
smoking_cessation	20	61484317	62484317	cg25434203	62214615	-	-	61714763	62714171	1924	1595	0.00830677	0.804406	0.00136146	0.131786	0.0541398	No
smoking_cessation	20	61484317	62484317	cg07904817	62079385	KCNQ2	Body	61579666	62576991	2107	2020	0.00821973	0.795995	0.0014483	0.140199	0.0541386	No
smoking_cessation	9	127417257	128417257	cg09867903	128302814	MAPKAP1	Body	127803018	128802237	1291	771	0.187809	0.669856	0.0193261	0.0688759	0.0541332	No
smoking_cessation	9	135967344	136967344	cg13651137	136522662	DBH	Body	136023053	137022548	2284	2220	8.15e-12	0.784818	1.67e-12	0.161051	0.0541304	No
smoking_cessation	20	61484317	62484317	cg26066180	61923786	COL20A1	TSS1500	61424077	62423776	2118	2038	0.00798758	0.773321	0.00168294	0.162881	0.0541274	No
smoking_cessation	20	61484317	62484317	cg23867997	61810624	-	-	61311402	62309839	2075	1780	0.00814461	0.787343	0.00154031	0.148848	0.0541236	No
smoking_cessation	3	48710732	50237323	cg12278729	49568367	DAG1	Body	49070499	50067350	1069	1069	0.398643	0.37748	0.087223	0.0825384	0.0541162	No
smoking_cessation	20	61484317	62484317	cg12498453	61557976	DIDO1	TSS200|5'UTR	61088166	62056929	1759	1279	0.00840095	0.810984	0.00129752	0.125202	0.054116	No
smoking_cessation	15	78383813	79383813	cg19185314	78798830	HYKK	TSS1500	78301508	79298523	2243	2043	0.00143749	0.805029	0.000248605	0.139171	0.0541139	No
smoking_cessation	15	78383813	79383813	cg17256706	78469903	ACSBG1	Body	77971451	78969432	2472	1272	0.00128738	0.720571	0.000399645	0.223635	0.0541063	No
smoking_cessation	6	0	896321	cg15555206	220007	-	-	202452	719672	929	929	0.431908	0.419997	0.0476798	0.0463108	0.0541048	No
smoking_cessation	9	135967344	136967344	cg21202204	136398165	ADAMTSL2	5'UTR	135898331	136898098	2094	2027	7.43e-12	0.715342	2.4e-12	0.230554	0.0541038	No
smoking_cessation	9	127417257	128417257	cg02948658	127905925	SCAI	TSS200	127406054	128405675	1120	1113	0.232359	0.609998	0.0285836	0.074985	0.0540751	No
smoking_cessation	15	78383813	79383813	cg05305683	78551828	-	-	78053208	79051759	2421	1447	0.00137572	0.770235	0.000310891	0.174007	0.0540713	No
smoking_cessation	15	78383813	79383813	cg20070989	78832960	PSMA4	5'UTR	78333226	79332227	2221	2089	0.00137551	0.77032	0.000310676	0.173932	0.0540614	No
smoking_cessation	20	61484317	62484317	cg18883715	61594289	SLC17A9	Body	61141981	62093276	1819	1340	0.00819093	0.790713	0.00150806	0.145527	0.0540606	No
smoking_cessation	20	61484317	62484317	cg10133165	62079375	KCNQ2	Body	61579666	62576991	2107	2020	0.00793018	0.767955	0.00173874	0.168324	0.054052	No
smoking_cessation	20	61484317	62484317	cg12285003	61596335	SLC17A9	Body	61141981	62095862	1822	1343	0.00796327	0.768736	0.00173585	0.167516	0.0540481	No
smoking_cessation	19	40853107	41853107	cg16071266	41681950	-	-	41182591	42180571	1908	1385	0.00263233	0.813065	0.000420531	0.129838	0.0540438	No
smoking_cessation	22	41354446	42354446	cg08527603	41981776	PMM1	Body	41484408	42481412	1657	1405	0.127888	0.700152	0.0182209	0.0997002	0.054039	No
smoking_cessation	22	41354446	42354446	cg05608063	42269725	SREBF2	Body	41769754	42769725	1725	929	0.150009	0.660803	0.025015	0.110139	0.0540335	No
smoking_cessation	15	78383813	79383813	cg16542125	78894002	CHRNA3	Body	78394269	79392795	2164	2137	0.00139558	0.78156	0.000290703	0.162747	0.0540075	No
smoking_cessation	3	48710732	50237323	cg02855924	50402563	CACNA2D2	Body	49905300	50902456	1114	445	0.0480219	0.00173815	0.86498	0.031254	0.0540055	No
smoking_cessation	20	61484317	62484317	cg01145137	62057514	KCNQ2	Body	61557782	62557103	2122	2059	0.00803366	0.777976	0.00163583	0.158359	0.0539959	No
smoking_cessation	15	76129609	77129609	cg14249563	76492376	C15orf27	Body	75992465	76992063	1702	1452	0.126576	0.627655	0.0321928	0.159581	0.0539953	No
smoking_cessation	20	61484317	62484317	cg05004940	62185074	C20orf195	5'UTR	61686386	62685050	2032	1755	0.00818056	0.792189	0.00148912	0.144149	0.0539925	No
smoking_cessation	22	41354446	42354446	cg00914473	42084974	NHP2L1	TSS200	41585230	42584466	1793	1282	0.124973	0.690366	0.0200368	0.110632	0.0539923	No
smoking_cessation	15	78383813	79383813	cg03790864	78731104	IREB2	Body	78231371	79231046	2283	1896	0.00139113	0.779067	0.000295183	0.165256	0.0539915	No
smoking_cessation	15	78383813	79383813	cg15563993	78592154	WDR61	TSS1500	78092365	79089007	2391	1522	0.00136235	0.762951	0.000323967	0.181377	0.0539855	No
smoking_cessation	22	41354446	42354446	cg23444011	41448815	-	-	40948875	41947716	1570	932	0.133973	0.697603	0.0184462	0.0959958	0.0539823	No
smoking_cessation	22	41354446	42354446	cg27366395	41625611	CHADL|L3MBTL2	Body|3'UTR	41125716	42125147	1467	1207	0.12468	0.702332	0.01795	0.10106	0.0539786	No
smoking_cessation	22	41354446	42354446	cg26475180	41742086	ZC3H7B	Body	41244398	42241372	1483	1418	0.123074	0.709757	0.0167357	0.0964592	0.053974	No
smoking_cessation	22	41354446	42354446	cg13636493	41757535	-	-	41258144	42256814	1501	1451	0.123999	0.715224	0.0157886	0.0910145	0.053974	No
smoking_cessation	20	61484317	62484317	cg05654971	61925999	COL20A1	5'UTR	61426512	62424528	2118	2040	0.00800826	0.775323	0.00166388	0.161036	0.0539686	No
smoking_cessation	20	61484317	62484317	cg02311496	62038660	KCNQ2	Body	61540010	62538462	2127	2087	0.00798765	0.773521	0.00168214	0.162844	0.0539661	No
smoking_cessation	15	76129609	77129609	cg12984729	76633817	ISL2	Body	76134458	77133322	1697	1687	0.0944762	0.470603	0.0637016	0.317255	0.0539644	No
smoking_cessation	20	61484317	62484317	cg12647840	61914837	ARFGAP1	TSS1500|Body	61418482	62414708	2112	2023	0.00813556	0.787648	0.00153697	0.148748	0.0539308	No
smoking_cessation	20	61484317	62484317	cg23518655	61674287	-	-	61174849	62173562	1851	1456	0.00808974	0.780963	0.00161037	0.155407	0.0539291	No
smoking_cessation	20	61484317	62484317	cg09783596	62453652	ZBTB46-AS1	Body	61954126	62917667	1858	1122	0.00806795	0.780609	0.00161087	0.155805	0.0539071	No
smoking_cessation	22	41354446	42354446	cg23374665	41941105	POLR3H	TSS1500	41441787	42441091	1669	1480	0.116965	0.641383	0.0289673	0.15879	0.053895	No
smoking_cessation	15	78383813	79383813	cg13388818	78311841	TBC1D2B	Body	77812413	78811732	2484	876	0.0764712	0.710437	0.0154769	0.143731	0.0538846	No
smoking_cessation	2	23453454	24453454	cg04841024	24286421	FKBP1B	3'UTR	23786611	24784168	1747	1375	0.379518	0.40652	0.0773234	0.0827709	0.0538678	No
smoking_cessation	20	61484317	62484317	cg04052808	61581699	-	-	61088166	62081653	1802	1322	0.00845344	0.816054	0.00124756	0.120379	0.0538653	No
smoking_cessation	22	41354446	42354446	cg19334818	42343261	CENPM	TSS200	41844786	42843100	1763	804	0.23847	0.548829	0.0481321	0.11072	0.0538483	No
smoking_cessation	15	78383813	79383813	cg25705836	79103718	ADAMTS7	1stExon|5'UTR	78604485	79603510	2128	1641	0.00135543	0.759082	0.000331134	0.185391	0.0538408	No
smoking_cessation	20	61484317	62484317	cg16209860	62340198	ZGPAT|ARFRP1	TSS1500|Body	61840663	62840050	1892	1343	0.00806336	0.780817	0.00160817	0.155674	0.053837	No
smoking_cessation	15	78383813	79383813	cg18306477	78370215	TBC1D2B	TSS1500	77870371	78870003	2442	1040	0.00439433	0.785003	0.000873074	0.155912	0.0538173	No
smoking_cessation	20	61484317	62484317	cg09117405	62047039	KCNQ2	Body	61547234	62546949	2129	2080	0.00771143	0.746772	0.00195998	0.189749	0.0538076	No
smoking_cessation	20	61484317	62484317	cg05495792	62209878	-	-	61709904	62707481	1953	1637	0.00688085	0.666324	0.00279098	0.270218	0.0537864	No
smoking_cessation	20	61484317	62484317	cg24291747	62156756	-	-	61657116	62656325	2081	1859	0.00816758	0.790932	0.00150421	0.145611	0.0537847	No
smoking_cessation	8	42102668	43102668	cg12821435	42398354	SMIM19|SLC20A2	TSS1500|5'UTR	41898656	42897730	1105	858	0.379609	0.472741	0.0418293	0.0520377	0.0537836	No
smoking_cessation	20	61484317	62484317	cg02969038	61713598	-	-	61275064	62212928	1823	1498	0.00820074	0.791699	0.00150065	0.144819	0.0537805	No
smoking_cessation	20	61484317	62484317	cg03974383	62193117	HELZ2	Body|ExonBnd	61693181	62692789	2028	1742	0.00809992	0.784378	0.00157196	0.152171	0.0537797	No
smoking_cessation	22	41354446	42354446	cg12957096	41777779	TEF	TSS200|Body	41283709	42275415	1518	1480	0.123094	0.710178	0.0166969	0.0962772	0.0537542	No
smoking_cessation	9	135967344	136967344	cg11003314	136259543	STKLD1	Body|ExonBnd	135760478	136759234	2106	1749	7.02e-12	0.675616	2.81e-12	0.270631	0.0537525	No
smoking_cessation	20	61484317	62484317	cg20417869	61785868	-	-	61287172	62285498	2012	1689	0.00752676	0.727484	0.00216371	0.209076	0.05375	No
smoking_cessation	20	61484317	62484317	cg03747703	62148912	-	-	61649386	62648208	2095	1885	0.00777201	0.752634	0.00190005	0.183945	0.0537486	No
smoking_cessation	2	23453454	24453454	cg15871435	23772264	KLHL29	5'UTR	23272265	24271980	2232	1829	0.370228	0.402814	0.082987	0.0902374	0.0537335	No
smoking_cessation	20	61484317	62484317	cg25195100	61903949	ARFGAP1	TSS1500	61404327	62403704	2079	1967	0.00814801	0.788851	0.00152666	0.14775	0.0537244	No
smoking_cessation	11	15872431	16872431	cg20655237	16403897	SOX6	Body|5'UTR	15904259	16903203	1709	1635	0.134864	0.676263	0.0224799	0.11267	0.0537232	No
smoking_cessation	20	61484317	62484317	cg23681219	62043583	KCNQ2	Body	61543606	62542082	2130	2082	0.00654237	0.633561	0.00313002	0.303056	0.0537107	No
smoking_cessation	20	61484317	62484317	cg18223625	61955800	COL20A1	Body	61456440	62455784	2218	2170	0.00785883	0.760925	0.00181517	0.175699	0.053702	No
smoking_cessation	20	61484317	62484317	cg18188782	61659543	-	-	61160251	62157646	1911	1451	0.00807297	0.779349	0.00162951	0.157256	0.0536927	No
smoking_cessation	20	61484317	62484317	cg11136960	62458096	-	-	61959227	62917667	1853	1117	0.0074451	0.720344	0.00223607	0.216295	0.0536795	No
smoking_cessation	20	61484317	62484317	cg13754267	62156681	-	-	61657116	62656325	2081	1859	0.00783972	0.759183	0.00183315	0.177465	0.0536792	No
smoking_cessation	19	40853107	41853107	cg14246316	40824764	-	-	40325016	41324684	1534	817	0.056108	0.740645	0.0105374	0.139044	0.0536656	No
smoking_cessation	15	78383813	79383813	cg12560455	78722350	-	-	78223005	79222149	2286	1882	0.00138591	0.776143	0.000301005	0.168517	0.0536537	No
smoking_cessation	22	41354446	42354446	cg26538749	42135388	MEI1	Body	41635425	42635326	1738	1158	0.125284	0.689363	0.0202626	0.111439	0.0536516	No
smoking_cessation	20	61484317	62484317	cg17793372	62179030	SRMS	TSS200	61679197	62678549	2023	1761	0.00817578	0.791725	0.00149743	0.144955	0.0536473	No
smoking_cessation	3	48710732	50237323	cg01552059	49142559	QARS	TSS1500	48643648	49642430	846	787	0.412932	0.471387	0.0289946	0.0330455	0.0536411	No
smoking_cessation	19	40853107	41853107	cg26332378	40828159	C19orf47	Body	40328327	41326935	1531	819	0.0578658	0.763849	0.00878251	0.115879	0.0536237	No
smoking_cessation	3	48710732	50237323	cg17904852	48700269	CELSR3	1stExon|5'UTR	48202440	49200137	846	312	0.589364	0.245546	0.0787247	0.0327454	0.0536194	No
smoking_cessation	20	61484317	62484317	cg06295590	62205981	PRIC285	TSS1500	61706077	62705471	1992	1679	0.00841426	0.814816	0.00125928	0.121892	0.0536185	No
smoking_cessation	9	135967344	136967344	cg08795752	136293271	ADAMTS13	Body	135796182	136793029	2139	1843	5.88e-12	0.566281	3.95e-12	0.380116	0.0536027	No
smoking_cessation	20	61484317	62484317	cg22327078	61967987	-	-	61471335	62467796	2236	2192	0.00788125	0.763204	0.00179245	0.173523	0.0535992	No
smoking_cessation	9	135967344	136967344	cg11218850	136683937	VAV2	Body	136183983	137183936	1919	1671	7.15e-12	0.688473	2.68e-12	0.257935	0.0535926	No
smoking_cessation	15	78383813	79383813	cg27610030	79318172	RASGRF1	Body	78818471	79817908	2439	1259	0.00102774	0.561553	0.000701325	0.383147	0.0535713	No
smoking_cessation	22	41354446	42354446	cg09916443	41210377	MIR4766|SLC25A17	TSS1500|Body|5'UTR	40711227	41710034	1508	626	0.351833	0.454097	0.0613636	0.079146	0.0535599	No
smoking_cessation	22	41354446	42354446	cg02803775	41937252	POLR3H	Body	41437269	42436322	1682	1496	0.127857	0.701693	0.0180258	0.0988739	0.0535505	No
smoking_cessation	20	61484317	62484317	cg00457195	61979272	CHRNA4	Body	61479318	62478517	2229	2215	0.00808602	0.783031	0.00158828	0.153752	0.0535423	No
smoking_cessation	22	41354446	42354446	cg20795891	41985901	PMM1	TSS200	41486193	42485671	1659	1402	0.126657	0.693409	0.0195304	0.106869	0.0535337	No
smoking_cessation	9	135967344	136967344	cg17277292	136319219	ADAMTS13	Body	135819420	136817957	2200	1923	6.74e-12	0.648488	3.1e-12	0.297979	0.0535326	No
smoking_cessation	15	78383813	79383813	cg06992665	78799812	AGPHD1	TSS200	78301508	79298523	2243	2043	0.00138265	0.774315	0.000304484	0.170465	0.0535326	No
smoking_cessation	20	61484317	62484317	cg25157850	62401287	ZBTB46	Body	61940280	62901179	1848	1156	0.0083362	0.807199	0.00133892	0.129595	0.0535314	No
smoking_cessation	20	61484317	62484317	cg08737296	61808691	MIR124-3	TSS1500	61308731	62308612	2078	1776	0.00788103	0.761849	0.00181017	0.174933	0.0535269	No
smoking_cessation	9	127417257	128417257	cg05004378	127623840	RPL35	Body|ExonBnd	127127172	128123792	961	785	0.250107	0.63208	0.0182422	0.0460488	0.0535211	No
smoking_cessation	20	61484317	62484317	cg04473020	62151993	PPDPF	TSS200	61652201	62651978	2092	1878	0.00809735	0.784132	0.00157713	0.152673	0.0535209	No
smoking_cessation	3	48710732	50237323	cg27310486	49200037	CCDC71	3'UTR	48702606	49697459	866	856	0.410397	0.474082	0.0287994	0.0332149	0.0535068	No
smoking_cessation	9	135967344	136967344	cg14586546	136003252	RALGDS	Body	135503820	136502987	2076	1187	8.43e-12	0.811562	1.4e-12	0.134933	0.0535051	No
smoking_cessation	3	48710732	50237323	cg18642234	49394622	GPX1	3'UTR|1stExon	48897595	49894030	930	930	0.431285	0.448945	0.0325077	0.0337853	0.0534778	No
smoking_cessation	20	61484317	62484317	cg22298487	62174758	SRMS	Body	61675116	62674698	2022	1769	0.00800301	0.774995	0.00167194	0.161854	0.0534768	No
smoking_cessation	20	61484317	62484317	cg01378999	62059511	KCNQ2	Body	61560004	62558234	2115	2051	0.00781457	0.756759	0.00186023	0.18009	0.0534763	No
smoking_cessation	20	61484317	62484317	cg04171437	61841366	YTHDF1	Body	61342922	62341235	2035	1815	0.0080669	0.779938	0.0016234	0.156903	0.053469	No
smoking_cessation	20	61484317	62484317	cg15803483	61904700	ARFGAP1	5'UTR	61405590	62404607	2084	1974	0.00795483	0.770147	0.00172252	0.166713	0.0534624	No
smoking_cessation	2	23453454	24453454	cg13305265	24248463	-	-	23754770	24746900	1776	1475	0.384224	0.411536	0.0728312	0.0779547	0.0534537	No
smoking_cessation	20	61484317	62484317	cg08432509	62317768	RTEL1	Body	61818379	62817277	1898	1396	0.00805923	0.780414	0.0016163	0.156461	0.0534494	No
smoking_cessation	22	41354446	42354446	cg20307205	42225438	-	-	41726053	42722807	1700	975	0.149387	0.684387	0.0202162	0.0925631	0.053447	No
smoking_cessation	2	23453454	24453454	cg21356710	24234017	MFSD2B	Body	23734022	24733653	1777	1502	0.383739	0.411053	0.0732999	0.0784639	0.0534448	No
smoking_cessation	22	41354446	42354446	cg17569543	41418944	-	-	40919559	41918653	1559	885	0.147003	0.63894	0.030053	0.13057	0.0534345	No
smoking_cessation	20	61484317	62484317	cg06046173	61674137	LOC63930|LINC01056	Body	61174849	62173562	1851	1456	0.00830023	0.801284	0.00140496	0.135578	0.0534326	No
smoking_cessation	15	78383813	79383813	cg07693058	78730058	IREB2	TSS1500	78230906	79229959	2280	1892	0.00143014	0.800914	0.000257178	0.143973	0.0534264	No
smoking_cessation	22	41354446	42354446	cg23609049	41763143	TEF	TSS200	41264709	42262447	1506	1460	0.120159	0.693207	0.0196872	0.113524	0.0534231	No
smoking_cessation	20	61484317	62484317	cg03450096	62187394	C20orf195	Body	61688398	62687168	2031	1750	0.00798526	0.773277	0.00169033	0.163634	0.0534135	No
smoking_cessation	15	78383813	79383813	cg17270013	79236839	CTSH	Body	78737488	79733531	2332	1424	0.00133585	0.746984	0.000354031	0.197915	0.053411	No
smoking_cessation	19	40853107	41853107	cg26200585	40919245	PRX	1stExon|5'UTR	40419558	41419075	1648	1069	0.00250437	0.772819	0.000553401	0.17072	0.0534036	No
smoking_cessation	20	61484317	62484317	cg22066321	61542198	DIDO1	Body	61044744	62042126	1732	1246	0.0080306	0.775232	0.00167526	0.161668	0.053395	No
smoking_cessation	20	61484317	62484317	cg14355134	61704021	-	-	61204750	62203748	1823	1482	0.00785282	0.758103	0.00185264	0.178798	0.0533936	No
smoking_cessation	20	61484317	62484317	cg10019821	61780979	-	-	61287172	62280682	2001	1678	0.0081348	0.786028	0.00156217	0.150892	0.0533831	No
smoking_cessation	20	61484317	62484317	cg16400469	62339231	ZGPAT|ARFRP1	TSS200|1stExon|5'UTR	61839585	62838933	1892	1345	0.00807937	0.782368	0.00159682	0.154575	0.0533815	No
smoking_cessation	15	76129609	77129609	cg05143116	76633086	ISL2	Body	76134458	77132909	1693	1687	0.132613	0.660564	0.0256639	0.127782	0.0533773	No
smoking_cessation	22	41354446	42354446	cg18300290	42171932	MEI1	Body	41672271	42671567	1707	1062	0.13023	0.706938	0.0170352	0.0924205	0.0533762	No
smoking_cessation	22	41354446	42354446	cg00501356	42093980	C22orf46	3'UTR	41594611	42592760	1787	1273	0.12691	0.700836	0.018235	0.100646	0.0533731	No
smoking_cessation	8	42102668	43102668	cg08630691	42273105	-	-	41774370	42773009	1103	718	0.373417	0.46952	0.0459606	0.0577356	0.0533667	No
smoking_cessation	20	61484317	62484317	cg12002882	62461365	-	-	61961908	62917667	1848	1112	0.00825328	0.798412	0.00143277	0.138551	0.0533514	No
smoking_cessation	15	76129609	77129609	cg03961086	77223867	RCN2	TSS200	76724882	77723834	1430	685	0.132078	0.691037	0.0198328	0.103712	0.0533397	No
smoking_cessation	20	61484317	62484317	cg19655510	62374329	SLC2A4RG	Body	61874435	62872505	1893	1253	0.00786916	0.762012	0.00180752	0.174978	0.0533338	No
smoking_cessation	20	61484317	62484317	cg22246636	61612500	-	-	61141981	62110967	1860	1381	0.00804163	0.776301	0.00166481	0.16066	0.0533327	No
smoking_cessation	15	76129609	77129609	cg04232256	76461479	C15orf27	Body	75961518	76960984	1674	1388	0.128591	0.636203	0.0305905	0.151292	0.0533225	No
smoking_cessation	15	78383813	79383813	cg27091034	78611638	-	-	78111914	79111517	2352	1542	0.00135487	0.758766	0.000332629	0.186228	0.0533187	No
smoking_cessation	8	42102668	43102668	cg22507203	42948868	SGK196	5'UTR	42448873	43448776	1140	684	0.376475	0.466339	0.0464214	0.0574487	0.0533164	No
smoking_cessation	22	41354446	42354446	cg25890938	42396300	WBP2NL	Body	41896453	42895990	1780	749	0.290572	0.50974	0.0531695	0.0932201	0.0532992	No
smoking_cessation	20	61484317	62484317	cg15271054	62077647	KCNQ2	Body	61577739	62576991	2110	2023	0.00804521	0.779094	0.00163148	0.157938	0.0532913	No
smoking_cessation	20	61484317	62484317	cg01488865	61569319	DIDO1|C20orf11	TSS200	61088166	62069266	1779	1299	0.00824879	0.796298	0.00145816	0.14071	0.0532853	No
smoking_cessation	20	61484317	62484317	cg25984973	62289569	RTEL1	TSS200	61790119	62789525	1915	1454	0.00806447	0.780918	0.00161305	0.156145	0.0532595	No
smoking_cessation	20	61484317	62484317	cg04685632	62082611	KCNQ2	Body	61583831	62582469	2113	2018	0.00779785	0.75514	0.00187926	0.181933	0.0532505	No
smoking_cessation	20	61484317	62484317	cg07269819	62196641	PRIC285	Body	61696709	62696508	2018	1719	0.00790542	0.765542	0.00177189	0.171532	0.0532486	No
smoking_cessation	20	61484317	62484317	cg20267897	62433369	ZBTB46	5'UTR	61940280	62917667	1892	1156	0.00794624	0.76944	0.00173185	0.167643	0.0532385	No
smoking_cessation	20	61484317	62484317	cg16219483	62252265	GMEB2	5'UTR	61752499	62751454	1927	1524	0.00814036	0.788283	0.00153721	0.148804	0.0532356	No
smoking_cessation	19	40853107	41853107	cg12350108	40899152	-	-	40404343	41399022	1606	1020	0.00264899	0.817293	0.000409928	0.126422	0.0532267	No
smoking_cessation	20	61484317	62484317	cg21697403	61542613	DIDO1	Body	61044744	62042126	1732	1246	0.00799895	0.772177	0.00170871	0.164896	0.053219	No
smoking_cessation	20	61484317	62484317	cg21451712	62485764	-	-	61986261	62917667	1822	1086	0.00815318	0.788295	0.00153959	0.148803	0.0532096	No
smoking_cessation	15	78383813	79383813	cg16389924	79298604	RASGRF1	TSS1500|Body	78798939	79798245	2400	1299	0.0014005	0.780152	0.000296213	0.164953	0.0531987	No
smoking_cessation	22	41354446	42354446	ch.22.734399R	41522682	EP300	Body	41022805	42022035	1598	1053	0.12771	0.706239	0.0172907	0.0955647	0.0531956	No
smoking_cessation	22	41354446	42354446	cg05827267	42084837	NHP2L1	1stExon|5'UTR	41585230	42584466	1793	1282	0.118352	0.653793	0.0267813	0.14789	0.0531837	No
smoking_cessation	15	78383813	79383813	cg17922215	79237145	CTSH	Body	78737488	79737047	2333	1424	0.00137223	0.76733	0.000318082	0.177813	0.0531672	No
smoking_cessation	22	41354446	42354446	cg21972165	42017980	XRCC6|DESI1	TSS1500|ExonBnd|5'UTR	41519308	42517689	1702	1356	0.127358	0.704599	0.0175942	0.0972858	0.053163	No
smoking_cessation	20	61484317	62484317	cg22456272	62131338	EEF1A2	TSS1500	61632911	62630149	2085	1906	0.00810446	0.784829	0.00157368	0.15234	0.0531524	No
smoking_cessation	15	78383813	79383813	cg06270244	78933407	CHRNB4	Body	78434923	79433171	2180	2061	0.00143228	0.802111	0.000255596	0.143087	0.0531142	No
smoking_cessation	9	135967344	136967344	cg13069998	136812084	VAV2	Body	136313122	137311400	1736	1309	6.97e-12	0.671452	2.86e-12	0.275438	0.0531106	No
smoking_cessation	20	61484317	62484317	cg24840372	61669362	NCRNA00029	TSS1500	61169535	62163812	1873	1453	0.00803008	0.775207	0.00167845	0.161981	0.0531032	No
smoking_cessation	3	48710732	50237323	cg07409227	49420171	RHOA	5'UTR	48920995	49918975	947	947	0.430228	0.44594	0.0347561	0.0359723	0.0531029	No
smoking_cessation	15	78383813	79383813	cg07023915	78370148	TBC1D2B	TSS200	77870371	78870003	2442	1040	0.00394519	0.704769	0.00132624	0.236867	0.0530924	No
smoking_cessation	22	41354446	42354446	cg15399181	41650337	RANGAP1|MIR6889	TSS1500|Body	41150750	42150146	1404	1248	0.126889	0.720003	0.0149937	0.0850253	0.0530886	No
smoking_cessation	3	48710732	50237323	cg17493303	49450528	RHOA|TCTA	TSS1500|Body|ExonBnd	48951259	49950079	951	951	0.426296	0.433056	0.0434627	0.0440988	0.0530861	No
smoking_cessation	15	78383813	79383813	cg01531949	78442160	IDH3A	Body	77943858	78942159	2453	1206	0.00138089	0.772901	0.000307981	0.172327	0.0530833	No
smoking_cessation	22	41354446	42354446	cg16522335	41955903	CSDC2	TSS1500	41456013	42454950	1658	1448	0.129351	0.708886	0.0167801	0.091907	0.053076	No
smoking_cessation	20	61484317	62484317	cg09552402	62282821	STMN3	Body	61785659	62782798	1904	1457	0.00802051	0.776661	0.00165889	0.160585	0.053075	No
smoking_cessation	15	78383813	79383813	cg04551932	78922280	CHRNB4	Body|ExonBnd	78422769	79421687	2169	2077	0.00139167	0.779367	0.000296318	0.165892	0.0530533	No
smoking_cessation	15	78383813	79383813	cg27093605	78560514	DNAJA4	Body	78060547	79059703	2439	1484	0.00139291	0.780065	0.000295078	0.165198	0.0530494	No
smoking_cessation	20	61484317	62484317	cg18559615	62132552	-	-	61632911	62631570	2086	1906	0.00779661	0.755017	0.00188258	0.182255	0.0530491	No
smoking_cessation	20	61484317	62484317	cg17332125	62079377	KCNQ2	Body	61579666	62576991	2107	2020	0.00823404	0.79738	0.00144521	0.1399	0.0530405	No
smoking_cessation	11	15872431	16872431	cg09812992	16807927	-	-	16308463	17306253	2050	1120	0.13175	0.66023	0.0257904	0.129189	0.0530404	No
smoking_cessation	22	41354446	42354446	cg02207168	42281561	SREBF2	Body	41782019	42781071	1747	914	0.161192	0.635004	0.0305342	0.120234	0.0530361	No
smoking_cessation	9	127417257	128417257	cg25597434	127634403	ARPC5L	Body	127136644	128134332	968	803	0.220635	0.557782	0.0477926	0.12077	0.0530201	No
smoking_cessation	9	135967344	136967344	cg14499274	136705398	VAV2	Body	136205412	137205222	1867	1580	8.48e-12	0.816691	1.35e-12	0.130294	0.0530149	No
smoking_cessation	15	78383813	79383813	cg08926195	78832740	PSMA4	TSS200	78332786	79332227	2223	2089	0.00139437	0.780878	0.000293688	0.164419	0.0530146	No
smoking_cessation	22	41354446	42354446	cg25888227	41593581	EP300-AS1	TSS200	41093746	42092225	1560	1165	0.127932	0.716332	0.0155756	0.08716	0.0530004	No
smoking_cessation	6	0	896321	cg04300149	693277	EXOC2	TSS200	202452	1193227	2176	1397	0.384298	0.377911	0.0931984	0.0915965	0.052996	No
smoking_cessation	20	61484317	62484317	cg09994435	62404778	ZBTB46	Body	61940280	62904567	1856	1156	0.00815724	0.789869	0.00152345	0.147464	0.0529863	No
smoking_cessation	20	61484317	62484317	cg17867823	62191548	PRIC285	Body	61691709	62691313	2030	1748	0.00808038	0.782486	0.0015997	0.154858	0.0529759	No
smoking_cessation	15	78383813	79383813	cg13788594	78925362	CHRNB4	Body	78425451	79424568	2172	2072	0.00142092	0.79575	0.000267205	0.149588	0.0529735	No
smoking_cessation	3	48710732	50237323	cg16472735	49056273	DALRD3	TSS1500|5'UTR	48558592	49555963	794	701	0.433366	0.446526	0.0330936	0.0340456	0.0529693	No
smoking_cessation	15	78383813	79383813	cg27232903	79307907	RASGRF1	Body	78808235	79807196	2435	1286	0.00140954	0.776323	0.000306931	0.168994	0.0529672	No
smoking_cessation	20	61484317	62484317	cg16740311	61991088	CHRNA4|LOC100130587	TSS1500|Body|5'UTR	61491206	62481460	2199	2199	0.00820668	0.794734	0.00147329	0.14262	0.0529659	No
smoking_cessation	15	78383813	79383813	cg15918544	78542195	-	-	78042708	79040317	2419	1428	0.00134957	0.755539	0.00033914	0.18981	0.0529627	No
smoking_cessation	20	61484317	62484317	cg14010720	62168878	PTK6	TSS200	61668998	62668845	2027	1780	0.00819588	0.793672	0.00148434	0.143687	0.0529607	No
smoking_cessation	20	61484317	62484317	cg09675824	61695785	-	-	61196110	62195672	1818	1469	0.00780946	0.753904	0.00190072	0.183437	0.052949	No
smoking_cessation	22	41354446	42354446	cg19850545	41347463	RBX1	1stExon	40847848	41847367	1563	816	0.176527	0.646802	0.0265396	0.0971894	0.0529427	No
smoking_cessation	15	78383813	79383813	cg13920440	78832667	PSMA4	TSS200	78332786	79332227	2223	2089	0.0014103	0.789804	0.000277897	0.155576	0.0529316	No
smoking_cessation	15	78383813	79383813	cg22183295	79099845	ADAMTS7	Body	78599995	79598420	2131	1650	0.00143478	0.803521	0.000253423	0.141871	0.0529195	No
smoking_cessation	20	61484317	62484317	cg03339910	62318482	RTEL1	Body	61818750	62818262	1900	1395	0.00785648	0.760783	0.00182449	0.176622	0.0529135	No
smoking_cessation	20	61484317	62484317	cg17772028	61806651	-	-	61307430	62306548	2077	1771	0.00807967	0.781044	0.00161791	0.156347	0.0529114	No
smoking_cessation	15	78383813	79383813	cg10831324	79386035	-	-	78886198	79885678	2504	1083	0.00242658	0.660011	0.00104292	0.283612	0.0529073	No
smoking_cessation	22	41354446	42354446	cg26622262	41462871	-	-	40963402	41962793	1582	960	0.128499	0.704762	0.0175636	0.0962756	0.0528996	No
smoking_cessation	20	61484317	62484317	cg22961457	62370310	SLC2A4RG|LIME1	TSS1500|3'UTR	61870465	62869972	1898	1267	0.00806452	0.780929	0.00161662	0.156493	0.0528968	No
smoking_cessation	15	78383813	79383813	cg20775702	79165225	MORF4L1	1stExon|5'UTR	78666288	79664878	2296	1556	0.00137009	0.767289	0.000318169	0.178131	0.0528912	No
smoking_cessation	20	61484317	62484317	cg04115418	62273971	STMN3	Body	61774233	62773228	1891	1470	0.00802842	0.777429	0.00165289	0.160004	0.0528855	No
smoking_cessation	8	42102668	43102668	cg09526048	42396106	C8orf40|SLC20A2	TSS200|TSS1500|5'UTR	41897122	42895325	1107	857	0.381824	0.47568	0.0399351	0.0496986	0.0528619	No
smoking_cessation	9	127417257	128417257	cg14222630	127961717	RABEPK	TSS1500	127463252	128461545	1170	1118	0.234387	0.618423	0.0259403	0.0683897	0.0528596	No
smoking_cessation	15	78383813	79383813	cg04313512	79378538	RASGRF1	Body	78878541	79877897	2491	1097	0.00222414	0.772092	0.000496613	0.172342	0.0528457	No
smoking_cessation	15	78383813	79383813	cg24691329	79168669	MORF4L1	Body|5'UTR	78669658	79668660	2302	1553	0.00127862	0.716063	0.000409724	0.229405	0.0528438	No
smoking_cessation	15	78383813	79383813	cg20550118	78633662	CRABP1	Body	78134138	79133026	2400	1654	0.00139332	0.780302	0.000295041	0.165178	0.0528314	No
smoking_cessation	22	41354446	42354446	cg24349919	41487761	MIR1281|EP300	TSS1500	40989374	41987627	1584	999	0.129153	0.711164	0.0164308	0.0904213	0.0528307	No
smoking_cessation	15	76129609	77129609	cg08462545	76351442	C15orf27	TSS1500	75851565	76851421	1623	1201	0.136549	0.670497	0.0237198	0.116419	0.052815	No
smoking_cessation	20	61484317	62484317	cg00852921	62120544	EEF1A2	Body	61622473	62620523	2103	1933	0.00785474	0.760648	0.00182685	0.176858	0.0528125	No
smoking_cessation	20	61484317	62484317	cg04753561	61912631	ARFGAP1	Body	61418482	62412100	2102	2013	0.00811423	0.785583	0.00156973	0.151921	0.0528119	No
smoking_cessation	9	127417257	128417257	cg10520173	127646800	GOLGA1	Body	127148229	128146064	985	829	0.216636	0.547955	0.0517514	0.130846	0.0528108	No
smoking_cessation	15	78383813	79383813	cg13613343	78440709	IDH3A	TSS1500	77941713	78940461	2449	1201	0.00130234	0.728935	0.000387025	0.216569	0.0528067	No
smoking_cessation	3	48710732	50237323	cg00174179	49450293	RHOA|TCTA	TSS1500|Body	48951259	49950079	951	951	0.436702	0.443627	0.0331976	0.0336712	0.0528023	No
smoking_cessation	20	61484317	62484317	cg09947261	61954200	COL20A1	Body	61456440	62452840	2211	2163	0.0070391	0.681556	0.0026441	0.25596	0.0528007	No
smoking_cessation	9	127417257	128417257	cg06466407	128312369	MAPKAP1	Body	127813497	128812124	1308	755	0.187362	0.660656	0.0219269	0.0772637	0.052792	No
smoking_cessation	20	61484317	62484317	cg00331541	62220778	GMEB2	3'UTR	61728414	62719376	1905	1570	0.00788379	0.763445	0.00179824	0.174084	0.0527898	No
smoking_cessation	15	78383813	79383813	cg08002100	78506261	ACSBG1	Body	78006290	79005504	2434	1334	0.00137659	0.77051	0.000312775	0.175015	0.052785	No
smoking_cessation	11	15872431	16872431	cg16519890	16802625	-	-	16302939	17300844	2051	1129	0.134196	0.673111	0.0232674	0.116653	0.0527722	No
smoking_cessation	20	61484317	62484317	cg27657131	61847587	YTHDF1	TSS200	61347731	62347191	2050	1833	0.00809138	0.782425	0.00160462	0.155111	0.0527678	No
smoking_cessation	8	42102668	43102668	cg16500302	42178096	IKBKB	Body	41678127	42677103	1142	643	0.379455	0.477986	0.0397623	0.0500344	0.0527615	No
smoking_cessation	20	61484317	62484317	cg03758021	62208140	-	-	61708169	62707481	1966	1650	0.00804777	0.779325	0.00163453	0.158231	0.0527612	No
smoking_cessation	11	15872431	16872431	cg05915004	15959602	-	-	15460101	16459560	1588	846	0.139026	0.696213	0.0186528	0.0933567	0.0527508	No
smoking_cessation	22	41354446	42354446	cg02745091	42086047	C22orf46|SNU13	TSS1500	41586320	42584466	1791	1280	0.125522	0.693397	0.0196805	0.108664	0.0527361	No
smoking_cessation	20	61484317	62484317	cg25255847	62360072	ZGPAT	Body	61860505	62860034	1921	1302	0.00832616	0.806267	0.00135662	0.131316	0.052734	No
smoking_cessation	20	61484317	62484317	cg26947969	61833049	YTHDF1	Body	61335313	62333022	2035	1805	0.00789356	0.763147	0.00180474	0.174429	0.0527257	No
smoking_cessation	8	42102668	43102668	cg00720027	42249732	VDAC3	5'UTR	41750480	42747816	1113	692	0.366898	0.461714	0.0525653	0.0660968	0.0527254	No
smoking_cessation	9	135967344	136967344	cg15009131	136217178	RPL7A|SNORD36C|SNORD36A	TSS200|TSS1500|Body|ExonBnd	135718584	136717169	2101	1655	7.94e-12	0.764041	1.9e-12	0.183251	0.0527078	No
smoking_cessation	15	78383813	79383813	cg25498843	78305338	TBC1D2B	Body	77805808	78803057	2492	864	0.0943845	0.695915	0.0187558	0.138237	0.0527075	No
smoking_cessation	20	61484317	62484317	cg09889165	61973086	-	-	61473841	62471908	2232	2205	0.00790053	0.765069	0.0017823	0.172541	0.0527069	No
smoking_cessation	15	78383813	79383813	cg04500087	78459764	IDH3A	Body	77959901	78959322	2465	1242	0.00137819	0.771398	0.000311333	0.174207	0.0527064	No
smoking_cessation	3	48710732	50237323	cg19438367	48421034	FBXW12	Body|ExonBnd	47921165	48920995	904	148	0.687702	0.102422	0.136852	0.0203293	0.0526946	No
smoking_cessation	20	61484317	62484317	cg07808435	62252189	GMEB2	5'UTR	61752499	62751454	1927	1524	0.00787118	0.762217	0.00181191	0.175406	0.0526943	No
smoking_cessation	20	61484317	62484317	cg03138416	61915450	ARFGAP1	TSS200|Body	61418482	62415064	2113	2024	0.00819499	0.793401	0.00149029	0.14423	0.0526829	No
smoking_cessation	20	61484317	62484317	cg18374948	62194192	PRIC285	Body	61694230	62694105	2023	1734	0.00802561	0.777182	0.0016576	0.160465	0.0526698	No
smoking_cessation	15	47147755	48147755	cg19576469	47488452	SEMA6D	5'UTR	46993390	47987669	2098	1778	0.543283	0.240221	0.113643	0.0501964	0.0526567	No
smoking_cessation	3	48710732	50237323	cg16171534	49203975	CCDC71	TSS200	48705934	49702484	867	859	0.406997	0.470142	0.0326002	0.0376054	0.052655	No
smoking_cessation	20	61484317	62484317	cg14554577	61842275	YTHDF1	Body	61342922	62341931	2036	1816	0.00785501	0.759451	0.00184362	0.178196	0.0526547	No
smoking_cessation	20	61484317	62484317	cg11779113	62199156	PRIC285	TSS200|Body	61699392	62698484	2013	1709	0.00781133	0.75643	0.00187221	0.181248	0.0526386	No
smoking_cessation	15	78383813	79383813	cg26578274	78832312	PSMA4	TSS1500	78332518	79332227	2224	2089	0.00127862	0.716056	0.000410114	0.229621	0.0526339	No
smoking_cessation	22	41354446	42354446	cg04585452	41794795	TEF	3'UTR	41296559	42294176	1549	1515	0.12497	0.721098	0.0149711	0.0863329	0.0526277	No
smoking_cessation	9	135967344	136967344	cg14468055	136003437	RALGDS	Body	135503820	136503256	2077	1188	8.22e-12	0.791553	1.62e-12	0.155823	0.0526235	No
smoking_cessation	15	78383813	79383813	cg10661911	78729056	IREB2	TSS1500	78229596	79228371	2277	1888	0.00133658	0.748515	0.000352184	0.197179	0.0526168	No
smoking_cessation	19	40853107	41853107	cg06486732	41152083	-	-	40652451	41644532	1966	1689	0.00267245	0.825469	0.00038498	0.11886	0.0526138	No
smoking_cessation	22	41354446	42354446	cg26683194	41637601	CHADL	TSS1500	41137637	42136930	1427	1225	0.125183	0.706968	0.017346	0.0979085	0.0525947	No
smoking_cessation	22	41354446	42354446	cg05508875	41697415	ZC3H7B	TSS200	41197433	42197270	1446	1335	0.125367	0.720037	0.0151377	0.0868894	0.0525688	No
smoking_cessation	15	76129609	77129609	cg21534951	77179875	-	-	76680168	77678346	1433	740	0.130334	0.681855	0.021711	0.113531	0.0525685	No
smoking_cessation	15	78383813	79383813	cg02037049	79101479	ADAMTS7	Body	78601654	79601322	2129	1646	0.00143484	0.803552	0.000254017	0.142204	0.0525544	No
smoking_cessation	20	61484317	62484317	cg26786947	62066882	KCNQ2	Body	61567076	62565646	2115	2039	0.0080972	0.784129	0.00158712	0.153643	0.0525436	No
smoking_cessation	15	78383813	79383813	cg00564573	78378515	-	-	77879842	78878334	2431	1057	0.00362909	0.77268	0.00080034	0.17035	0.0525399	No
smoking_cessation	11	15872431	16872431	cg04024692	16760046	C11orf58	TSS200	16260861	17259979	2081	1242	0.13044	0.6573	0.0264599	0.133282	0.0525182	No
smoking_cessation	9	135967344	136967344	cg05899208	136255604	STKLD1	Body	135756905	136754829	2103	1743	7.08e-12	0.681727	2.76e-12	0.265756	0.0525167	No
smoking_cessation	22	41354446	42354446	cg15943194	41668094	RANGAP1	Body	41170063	42167464	1404	1272	0.125483	0.71514	0.0159597	0.0909037	0.0525134	No
smoking_cessation	20	61484317	62484317	cg13079333	61937483	COL20A1	Body	61438026	62437371	2141	2077	0.00784661	0.759675	0.00184041	0.178128	0.0525105	No
smoking_cessation	22	41354446	42354446	cg12934542	41814473	-	-	41315083	42312938	1572	1548	0.125842	0.726481	0.01406	0.0811153	0.0525018	No
smoking_cessation	15	78383813	79383813	cg14984684	79382708	RASGRF1	1stExon	78882925	79882448	2501	1091	0.00238293	0.792056	0.00045926	0.1526	0.0525014	No
smoking_cessation	3	48710732	50237323	cg19336328	49045335	WDR6	Body	48547195	49545241	791	692	0.434085	0.441696	0.0355748	0.0361461	0.0524976	No
smoking_cessation	9	135967344	136967344	cg14472181	136921209	BRD3	5'UTR	136454105	137420521	1863	1275	8.49e-12	0.817126	1.35e-12	0.130386	0.0524888	No
smoking_cessation	15	76129609	77129609	cg06375967	76633364	ISL2	Body	76134458	77133322	1697	1687	0.138573	0.690259	0.0198536	0.0988416	0.0524726	No
smoking_cessation	9	127417257	128417257	cg00985142	128891060	-	-	128392321	129390800	1890	29	0.380112	0.426684	0.0663304	0.0744049	0.052469	No
smoking_cessation	15	47147755	48147755	cg12530063	47913774	SEMA6D	5'UTR	47413948	48387530	1710	1508	0.500184	0.219056	0.1588	0.069494	0.0524657	No
smoking_cessation	11	15872431	16872431	cg24345202	16816880	PLEKHA7	Body	16317779	17313281	2041	1108	0.132553	0.662895	0.0253536	0.126741	0.0524581	No
smoking_cessation	15	78383813	79383813	cg25904058	79371580	RASGRF1	Body	78872027	79871058	2490	1110	0.00192381	0.733137	0.000556248	0.211925	0.052458	No
smoking_cessation	15	78383813	79383813	cg07965586	78799792	AGPHD1	TSS200	78301508	79298523	2243	2043	0.00137597	0.770576	0.000313084	0.175282	0.0524522	No
smoking_cessation	20	61484317	62484317	cg24597234	61865874	BIRC7	TSS1500	61366058	62365556	2030	1874	0.00826443	0.800047	0.00142417	0.137816	0.0524485	No
smoking_cessation	15	78383813	79383813	cg20739864	78841455	PSMA4	3'UTR	78342787	79336507	2195	2097	0.00138407	0.775114	0.000304996	0.170753	0.0524442	No
smoking_cessation	15	78383813	79383813	cg25608871	79298384	RASGRF1	TSS1500|Body	78798939	79798245	2400	1299	0.00141599	0.788777	0.000282143	0.157116	0.0524089	No
smoking_cessation	22	41354446	42354446	cg07475973	42306951	-	-	41808350	42806731	1770	869	0.164894	0.600896	0.0391593	0.142649	0.0524007	No
smoking_cessation	20	61484317	62484317	cg06763522	61926336	COL20A1	5'UTR	61426512	62424528	2118	2040	0.00810416	0.784609	0.00158401	0.153304	0.0523987	No
smoking_cessation	20	61484317	62484317	cg01747792	61806628	-	-	61306630	62306548	2078	1771	0.00811265	0.784232	0.0015904	0.153689	0.0523761	No
smoking_cessation	15	76129609	77129609	cg19259030	76553926	ETFA|TYRO3P	TSS1500|Body	76053946	77053575	1701	1571	0.14	0.696089	0.0186865	0.0928581	0.0523664	No
smoking_cessation	22	41354446	42354446	cg07608721	41700829	ZC3H7B	5'UTR	41201574	42200324	1453	1346	0.119353	0.686094	0.0210792	0.12112	0.0523535	No
smoking_cessation	22	41354446	42354446	ch.22.740407F	41649341	RANGAP1	Body	41149865	42148775	1405	1247	0.128114	0.726803	0.0139091	0.0788552	0.0523193	No
smoking_cessation	20	61484317	62484317	cg02797871	61953935	COL20A1	Body	61456440	62452840	2211	2163	0.00802509	0.777023	0.00166305	0.160972	0.0523169	No
smoking_cessation	9	127417257	128417257	cg14822216	128188454	-	-	127688614	128687564	1197	910	0.179387	0.667366	0.0213937	0.0795375	0.0523158	No
smoking_cessation	22	41354446	42354446	cg03182874	41682465	RANGAP1	TSS1500	41182828	42182007	1424	1300	0.119547	0.684076	0.0214391	0.122627	0.0523109	No
smoking_cessation	20	61484317	62484317	cg26334166	61950840	COL20A1	Body	61452047	62450780	2205	2156	0.00805786	0.780196	0.00163036	0.157806	0.052309	No
smoking_cessation	15	78383813	79383813	cg03879587	79357162	RASGRF1	Body	78857812	79856293	2479	1157	0.00152049	0.721223	0.000473376	0.224487	0.0522962	No
smoking_cessation	3	48710732	50237323	cg27306382	49158580	USP19|LAMB2	TSS1500|3'UTR	48658730	49658084	857	814	0.409523	0.469815	0.0318683	0.0365078	0.0522862	No
smoking_cessation	9	135967344	136967344	cg07025194	136135498	ABO	Body	135639429	136633606	2051	1425	7.29e-12	0.701529	2.56e-12	0.246189	0.0522817	No
smoking_cessation	22	41354446	42354446	cg03907864	41865051	ACO2|PHF5A	TSS200|TSS1500	41369108	42364997	1642	1608	0.12212	0.708467	0.0172297	0.0999042	0.0522795	No
smoking_cessation	20	61484317	62484317	cg16162122	62090270	KCNQ2	Body	61590900	62589377	2113	2009	0.00785244	0.760426	0.00183467	0.177616	0.0522711	No
smoking_cessation	9	127417257	128417257	cg02524118	128508331	LOC51145|PBX3	TSS200|TSS1500	128008537	129007969	1476	439	0.284458	0.347546	0.142131	0.173601	0.0522644	No
smoking_cessation	15	78383813	79383813	cg16676971	79192218	-	-	78692431	79691701	2332	1521	0.0013728	0.768811	0.000316575	0.177239	0.0522606	No
smoking_cessation	22	41354446	42354446	cg03427564	41489051	EP300	1stExon	40989374	41988927	1588	1003	0.12677	0.698249	0.018865	0.103856	0.0522596	No
smoking_cessation	15	76129609	77129609	cg10315621	76405949	C15orf27	5'UTR	75906457	76904738	1648	1288	0.132573	0.653459	0.0272829	0.134426	0.0522586	No
smoking_cessation	20	61484317	62484317	cg17593958	62199034	PRIC285	Body|1stExon|5'UTR	61699148	62698484	2014	1710	0.00762428	0.738318	0.00206315	0.199738	0.0522571	No
smoking_cessation	22	41354446	42354446	cg25580306	42017000	XRCC6|PPPDE2	TSS200|TSS1500	41519308	42516622	1698	1356	0.126786	0.701435	0.0183054	0.101221	0.0522524	No
smoking_cessation	15	78383813	79383813	cg11019923	78557532	DNAJA4	TSS1500|Body	78058153	79057093	2435	1471	0.00133056	0.74503	0.000359166	0.201057	0.0522225	No
smoking_cessation	22	41354446	42354446	cg11818790	42196598	CCDC134	TSS200	41697338	42696300	1706	1017	0.128516	0.692066	0.0199291	0.107267	0.052222	No
smoking_cessation	20	61484317	62484317	cg04728574	62340339	ZGPAT|ARFRP1	TSS1500|Body	61840663	62840296	1893	1343	0.00770799	0.746404	0.0019803	0.191711	0.0521965	No
smoking_cessation	6	34558117	35558117	cg06453812	35260407	ZNF76	Body	34760736	35752792	1540	1299	0.425845	0.294358	0.134609	0.0929938	0.0521946	No
smoking_cessation	9	127417257	128417257	cg02375255	127952163	PPP6C	1stExon|5'UTR	127452977	128452054	1158	1121	0.23823	0.628079	0.0224319	0.0590881	0.0521712	No
smoking_cessation	3	48710732	50237323	cg17217654	49058043	NDUFAF3|DALRD3|MIR425	TSS1500|5'UTR	48558592	49557857	797	704	0.391635	0.403565	0.0751971	0.0774356	0.052167	No
smoking_cessation	22	41354446	42354446	cg24512644	41248902	ST13	Body	40754826	41748011	1493	661	0.355928	0.466645	0.0542259	0.0710415	0.0521597	No
smoking_cessation	8	42102668	43102668	cg20281882	42587131	CHRNB3	Body	42088065	43086763	986	970	0.389531	0.482888	0.0336998	0.0417244	0.0521566	No
smoking_cessation	15	78383813	79383813	cg12654502	78730523	IREB2	1stExon|5'UTR	78230906	79229959	2280	1892	0.00143418	0.803179	0.000255398	0.142977	0.0521549	No
smoking_cessation	22	41354446	42354446	cg15031579	42347906	LOC339674	TSS1500	41849513	42844187	1761	800	0.153868	0.340605	0.141095	0.31228	0.052152	No
smoking_cessation	8	42102668	43102668	cg08080914	42401493	SMIM19	5'UTR	41901867	42899937	1105	862	0.383812	0.47797	0.0383559	0.0477134	0.0521482	No
smoking_cessation	19	40853107	41853107	cg12220691	41641742	-	-	41142996	42141332	1929	1487	0.0020997	0.648557	0.000959231	0.296236	0.0521477	No
smoking_cessation	20	61484317	62484317	cg00986184	62151995	PPDPF	TSS200	61652201	62651978	2092	1878	0.00769113	0.744794	0.00199745	0.193377	0.0521401	No
smoking_cessation	22	41354446	42354446	cg05131552	41904506	ACO2	Body	41404511	42403980	1705	1570	0.121422	0.70444	0.0179473	0.10407	0.0521205	No
smoking_cessation	22	41354446	42354446	cg26985469	41778258	TEF	Body	41283709	42278245	1520	1482	0.124908	0.720654	0.0151222	0.0871953	0.0521203	No
smoking_cessation	22	41354446	42354446	cg19765630	41762499	TEF	TSS1500	41262852	42262447	1507	1460	0.000413122	0.00238334	0.139625	0.805459	0.0521188	No
smoking_cessation	9	127417257	128417257	cg04776098	127704031	GOLGA1	TSS1500	127204712	128196474	1017	904	0.24309	0.618829	0.0242591	0.0617038	0.0521186	No
smoking_cessation	15	78383813	79383813	cg12366279	78578444	WDR61	Body	78078445	79078357	2430	1512	0.00134916	0.755567	0.000340489	0.190631	0.0521123	No
smoking_cessation	15	78383813	79383813	cg03804751	79102290	ADAMTS7	Body	78602576	79601498	2129	1645	0.00136099	0.762194	0.000328662	0.184008	0.0521079	No
smoking_cessation	15	76129609	77129609	cg02245004	76634887	-	-	76136768	77133322	1694	1684	0.13467	0.670813	0.0238197	0.118598	0.0520996	No
smoking_cessation	15	78383813	79383813	cg24135293	78689050	-	-	78189206	79188644	2433	1811	0.0014038	0.786167	0.000285885	0.160051	0.0520918	No
smoking_cessation	8	42102668	43102668	cg15672043	42948218	POMK	TSS1500	42448473	43448095	1140	685	0.383525	0.47507	0.0399222	0.0493994	0.0520835	No
smoking_cessation	3	48710732	50237323	cg00076555	49705435	BSN	3'UTR	49206318	50204745	1164	1164	0.480178	0.370229	0.0550922	0.0424253	0.0520761	No
smoking_cessation	11	15872431	16872431	cg13475375	16759744	C11orf58	TSS1500	16260861	17259560	2079	1242	0.126134	0.635569	0.0308486	0.15539	0.0520588	No
smoking_cessation	9	135967344	136967344	cg19518465	136574704	SARDH	Body	136074865	137028987	2216	2142	8.17e-12	0.786827	1.67e-12	0.161123	0.0520498	No
smoking_cessation	20	61484317	62484317	cg22561203	62457301	-	-	61957750	62917667	1854	1118	0.00835795	0.808667	0.0013402	0.129618	0.0520175	No
smoking_cessation	15	78383813	79383813	cg03891027	79199016	-	-	78700496	79698574	2351	1509	0.00139473	0.781093	0.000295084	0.165204	0.0520127	No
smoking_cessation	20	61484317	62484317	cg18735542	61969577	-	-	61471335	62468584	2239	2195	0.00793737	0.768639	0.00175252	0.169659	0.0520123	No
smoking_cessation	22	41354446	42354446	cg17565673	41728809	ZC3H7B	Body	41229149	42228156	1465	1391	0.118862	0.685197	0.0212846	0.122646	0.0520109	No
smoking_cessation	20	61484317	62484317	cg03549563	61640931	-	-	61141981	62140600	1905	1426	0.00730153	0.70487	0.00241826	0.233401	0.0520096	No
smoking_cessation	20	61484317	62484317	cg02177162	61844356	YTHDF1	Body	61344584	62344140	2043	1825	0.00399367	0.38616	0.00571064	0.552127	0.0520086	No
smoking_cessation	22	41354446	42354446	cg08172947	41868550	ACO2	Body	41369108	42367837	1644	1608	0.122451	0.710398	0.0169389	0.0982193	0.0519931	No
smoking_cessation	15	78383813	79383813	cg11431044	79055560	ADAMTS7	Body	78555982	79555312	2170	1758	0.00136335	0.763515	0.000326529	0.182814	0.0519814	No
smoking_cessation	20	61484317	62484317	cg06534819	61669583	NCRNA00029	TSS1500	61169679	62163812	1872	1453	0.0080398	0.776146	0.00168026	0.162157	0.0519774	No
smoking_cessation	22	41354446	42354446	cg26361276	42196585	CCDC134	TSS200	41697338	42696300	1706	1017	0.128599	0.692511	0.0198909	0.107061	0.0519381	No
smoking_cessation	15	78383813	79383813	cg19753469	79169964	MORF4L1	Body|5'UTR	78670786	79669639	2302	1552	0.00142069	0.795627	0.000269277	0.150751	0.0519321	No
smoking_cessation	20	61484317	62484317	cg12600109	62321166	RTEL1	Body	61821172	62818891	1893	1387	0.00836116	0.809654	0.00132993	0.128732	0.0519234	No
smoking_cessation	15	78383813	79383813	cg08728992	78567303	DNAJA4	Body	78067599	79065171	2434	1496	0.00137161	0.768137	0.00031841	0.178266	0.051907	No
smoking_cessation	20	61484317	62484317	cg21485990	61910117	ARFGAP1	Body	61411432	62410049	2099	2002	0.0083087	0.804409	0.00138476	0.134014	0.0518843	No
smoking_cessation	22	41354446	42354446	cg09097210	42114203	MEI1	Body	41614259	42613485	1753	1212	0.126095	0.695652	0.019399	0.10697	0.051884	No
smoking_cessation	9	127417257	128417257	cg05106358	127428053	NR6A1|MIR181A2HG	Body	126928998	127927827	1139	551	0.294955	0.51621	0.0498177	0.0871355	0.0518819	No
smoking_cessation	15	78383813	79383813	cg12552770	78775610	IREB2	Body	78275742	79274691	2278	1983	0.0013773	0.771323	0.000312776	0.17511	0.051877	No
smoking_cessation	15	78383813	79383813	cg20905746	79165638	MORF4L1	Body	78666288	79665247	2297	1556	0.00139248	0.779834	0.000297593	0.166609	0.0518667	No
smoking_cessation	20	61484317	62484317	cg26334826	62318517	RTEL1-TNFRSF6B|RTEL1	Body	61818750	62818262	1900	1395	0.00799835	0.774521	0.00169342	0.16393	0.0518569	No
smoking_cessation	9	127417257	128417257	cg25397978	127539546	OLFML2A	1stExon|5'UTR	127039661	128037245	1058	724	0.245561	0.619428	0.0236283	0.0595506	0.0518326	No
smoking_cessation	15	78383813	79383813	cg16566391	78631277	CRABP1	TSS1500	78131683	79130433	2401	1648	0.00136719	0.765668	0.00032296	0.180815	0.0518271	No
smoking_cessation	15	78383813	79383813	cg10840690	78505985	ACSBG1	Body	78006095	79005504	2436	1334	0.00134253	0.751447	0.000348549	0.19504	0.0518219	No
smoking_cessation	15	78383813	79383813	cg23366752	78556502	DNAJA4	TSS1500|1stExon|5'UTR	78056523	79055157	2432	1467	0.00139613	0.781745	0.000294315	0.164746	0.0518193	No
smoking_cessation	15	78383813	79383813	cg26674929	78730741	IREB2	Body	78230906	79230737	2281	1893	0.00143031	0.801008	0.000259872	0.145483	0.0518192	No
smoking_cessation	19	40853107	41853107	cg04653029	41356919	CYP2A6	TSS1500	40857149	41856886	1912	1910	0.00219978	0.67947	0.000860223	0.265654	0.0518159	No
smoking_cessation	22	41354446	42354446	cg27535047	42228699	SREBF2	TSS1500	41729216	42728456	1701	970	0.148427	0.679906	0.0214857	0.0983689	0.0518125	No
smoking_cessation	15	78383813	79383813	cg26277456	78799887	AGPHD1	TSS200	78301508	79298523	2243	2043	0.00140566	0.787204	0.000284549	0.159302	0.0518035	No
smoking_cessation	9	127417257	128417257	cg06321925	127420734	NR6A1|MIR181A2HG	Body	126921400	127920158	1145	542	0.315125	0.53975	0.0344199	0.0589031	0.0518015	No
smoking_cessation	15	78383813	79383813	cg08095532	78831288	PSMA4	TSS1500	78331881	79330742	2222	2085	0.00139716	0.782442	0.000293058	0.164068	0.0517998	No
smoking_cessation	11	15872431	16872431	cg12424508	16765745	C11orf58	Body	16265883	17263933	2075	1232	0.128463	0.646366	0.0287529	0.144619	0.0517985	No
smoking_cessation	15	78383813	79383813	cg10745413	78374796	MIR5003	TSS1500	77874877	78873993	2430	1050	0.00390913	0.77428	0.00085435	0.169169	0.051788	No
smoking_cessation	22	41354446	42354446	cg17033378	42218740	CCDC134	Body	41718945	42718481	1698	980	0.146614	0.671689	0.0232887	0.106642	0.0517669	No
smoking_cessation	20	61484317	62484317	cg04703912	62026263	-	-	61526951	62526024	2139	2111	0.00827839	0.801676	0.00141387	0.136867	0.051765	No
smoking_cessation	15	78383813	79383813	cg11942622	79298659	RASGRF1	TSS1500|Body	78798939	79798245	2400	1299	0.00139063	0.774655	0.000308648	0.171881	0.0517644	No
smoking_cessation	3	48710732	50237323	cg25767057	49141093	QARS	Body	48643648	49639803	844	785	0.412628	0.47092	0.0302367	0.0344566	0.0517586	No
smoking_cessation	8	42102668	43102668	cg18152809	42249056	VDAC3	TSS1500	41750480	42747816	1113	692	0.384139	0.483411	0.0357566	0.0449453	0.0517488	No
smoking_cessation	15	78383813	79383813	cg04137171	79104232	ADAMTS7	TSS1500	78604485	79603510	2128	1641	0.00133582	0.7481	0.000354471	0.198463	0.051747	No
smoking_cessation	19	40853107	41853107	cg20700729	40877379	PLD3	Body	40404343	41377207	1477	891	0.00258958	0.798881	0.000474431	0.146309	0.0517459	No
smoking_cessation	9	127417257	128417257	cg09370245	128117027	GAPVD1	Body	127617137	128616376	1208	998	0.183256	0.662616	0.0221953	0.0802021	0.0517304	No
smoking_cessation	15	78383813	79383813	cg01863484	78804661	HYKK	5'UTR	78304736	79304470	2238	2047	0.00137904	0.772293	0.000311324	0.174297	0.0517197	No
smoking_cessation	22	41354446	42354446	cg21144673	42017783	XRCC6|PPPDE2	TSS1500|5'UTR	41519308	42517689	1702	1356	0.115437	0.63865	0.0297357	0.164459	0.0517185	No
smoking_cessation	19	40853107	41853107	cg00102608	41008441	SPTBN4	Body	40509302	41508020	1778	1266	0.00269703	0.832584	0.000365039	0.112637	0.0517172	No
smoking_cessation	15	78383813	79383813	cg08201736	79298769	RASGRF1	TSS1500|Body	78798939	79798245	2400	1299	0.00133907	0.745931	0.00036038	0.200699	0.0516711	No
smoking_cessation	15	78383813	79383813	cg23250494	78913474	CHRNA3	1stExon|5'UTR	78413526	79412728	2162	2093	0.00138858	0.777641	0.000301888	0.169013	0.0516556	No
smoking_cessation	20	61484317	62484317	cg07091478	62379339	ZBTB46	Body	61879339	62879331	1882	1234	0.0073408	0.710839	0.00235317	0.227815	0.0516519	No
smoking_cessation	20	61484317	62484317	cg04030663	62198289	HELZ2	Body|1stExon	61698371	62698239	2017	1714	0.00805796	0.780314	0.00163565	0.158341	0.0516515	No
smoking_cessation	15	78383813	79383813	cg27285410	78907328	CHRNA3	Body	78407493	79407119	2165	2111	0.000117923	0.0660398	0.00157256	0.88062	0.0516496	No
smoking_cessation	3	48710732	50237323	cg01159380	49201579	CCDC71	Body	48702606	49701298	867	857	0.406572	0.469664	0.0334887	0.0386338	0.0516414	No
smoking_cessation	15	78383813	79383813	cg16729327	78458573	IDH3A	Body	77959901	78958564	2463	1240	0.00137381	0.768948	0.000317625	0.177729	0.0516319	No
smoking_cessation	15	78383813	79383813	cg24835539	79165346	MORF4L1	1stExon|5'UTR	78666288	79665247	2297	1556	0.00140735	0.788157	0.00028316	0.158527	0.0516259	No
smoking_cessation	15	78383813	79383813	cg06376992	79296424	RASGRF1	Body|5'UTR	78796732	79795926	2399	1305	0.0014167	0.789188	0.000282813	0.157493	0.0516191	No
smoking_cessation	15	78383813	79383813	cg14000074	78791512	IREB2	3'UTR	78292548	79291395	2259	2039	0.00143378	0.802951	0.000256783	0.143753	0.0516056	No
smoking_cessation	3	48710732	50237323	cg25755107	49757239	RNF123|AMIGO3	TSS200|Body	49260646	50256928	1168	1147	0.510228	0.332693	0.0638881	0.0416064	0.0515844	No
smoking_cessation	20	61484317	62484317	cg09913304	61926057	COL20A1	5'UTR	61426512	62424528	2118	2040	0.0078147	0.756584	0.00188185	0.182141	0.0515784	No
smoking_cessation	3	48710732	50237323	cg12152068	49653382	BSN	Body	49156676	50153356	1132	1132	0.438647	0.350332	0.0886744	0.0707695	0.0515778	No
smoking_cessation	20	61484317	62484317	cg09062397	62289856	RTEL1	5'UTR	61790119	62789525	1915	1454	0.00819462	0.793521	0.00150029	0.145228	0.0515567	No
smoking_cessation	22	41354446	42354446	cg18788892	42191421	MEI1	Body|ExonBnd	41692310	42689945	1703	1021	0.129086	0.695142	0.0194632	0.104759	0.0515493	No
smoking_cessation	22	41354446	42354446	cg02114066	42244821	SREBF2	Body	41745355	42744362	1711	959	0.148912	0.681684	0.0211407	0.0967255	0.0515383	No
smoking_cessation	22	41354446	42354446	cg22778734	42170162	MEI1	Body	41671732	42670111	1701	1063	0.127422	0.691697	0.0201305	0.109225	0.0515255	No
smoking_cessation	19	40853107	41853107	cg13005182	41262973	SNRPA	Body	40764215	41762866	1961	1808	0.00252307	0.779325	0.000537921	0.166102	0.0515119	No
smoking_cessation	22	41354446	42354446	cg19375028	41744830	ZC3H7B	Body	41245457	42244212	1486	1422	0.124653	0.718891	0.0155156	0.0894287	0.0515118	No
smoking_cessation	15	76129609	77129609	cg22031614	76628424	ISL2	TSS1500	76132744	77127983	1684	1684	0.125552	0.625245	0.0330676	0.164625	0.0515112	No
smoking_cessation	19	40853107	41853107	cg10146402	41102858	LTBP4	TSS1500|Body	40602968	41602746	1992	1575	0.00242454	0.74883	0.000636721	0.196602	0.0515062	No
smoking_cessation	22	41354446	42354446	cg11012487	42240675	SREBF2	Body	41741544	42740665	1706	961	0.14176	0.649016	0.0282854	0.129447	0.0514922	No
smoking_cessation	15	78383813	79383813	cg06268478	78909917	CHRNA3	Body	78410422	79408954	2158	2100	0.00139848	0.783182	0.000292305	0.163647	0.051481	No
smoking_cessation	15	78383813	79383813	cg09962962	79229779	CTSH	Body|ExonBnd	78730252	79729756	2344	1445	0.00128725	0.720664	0.00040407	0.226167	0.0514773	No
smoking_cessation	22	41354446	42354446	cg15801967	42084706	NHP2L1	Body	41585230	42584466	1793	1282	0.12687	0.700847	0.0185283	0.102301	0.0514541	No
smoking_cessation	15	78383813	79383813	cg07842928	78757346	IREB2	Body	78261553	79257278	2307	1952	0.00143571	0.804035	0.000255117	0.142821	0.0514539	No
smoking_cessation	15	78383813	79383813	cg11407210	79199774	-	-	78700496	79699749	2356	1509	0.00133385	0.746995	0.00035703	0.199896	0.0514175	No
smoking_cessation	22	41354446	42354446	cg09416501	41843111	TOB2	TSS200	41343354	42342765	1600	1593	0.124157	0.717163	0.0158371	0.0914277	0.0514147	No
smoking_cessation	9	127417257	128417257	cg13943258	128164941	-	-	127666141	128664798	1194	936	0.183413	0.682054	0.017626	0.0654943	0.0514128	No
smoking_cessation	22	41354446	42354446	cg03614664	41346948	RBX1	TSS1500	40847102	41846074	1562	814	0.181184	0.653343	0.024775	0.0892861	0.0514119	No
smoking_cessation	22	41354446	42354446	cg00920546	41590479	-	-	41090554	42090171	1564	1162	0.127628	0.714159	0.0162007	0.0906018	0.0514108	No
smoking_cessation	15	78383813	79383813	cg23333273	79001761	-	-	78501803	79501171	2210	1933	0.00142687	0.799089	0.000264053	0.147826	0.0513946	No
smoking_cessation	9	135967344	136967344	cg06494284	136738660	VAV2	Body	136238919	137238626	1891	1518	8.44e-12	0.812867	1.41e-12	0.135739	0.0513942	No
smoking_cessation	20	61484317	62484317	cg21730019	62371468	SLC2A4RG	Body	61871525	62871408	1896	1261	0.0076933	0.744982	0.00200325	0.193934	0.0513873	No
smoking_cessation	15	78383813	79383813	cg11510403	79101981	ADAMTS7	Body	78602576	79601498	2129	1645	0.00143896	0.805859	0.000251997	0.141075	0.0513752	No
smoking_cessation	15	78383813	79383813	cg00629028	78611660	-	-	78111914	79111517	2352	1542	0.00140205	0.785186	0.000288923	0.161754	0.0513689	No
smoking_cessation	15	78383813	79383813	cg10163860	78660671	-	-	78160711	79159343	2426	1744	0.00139009	0.778493	0.000300884	0.168453	0.0513636	No
smoking_cessation	15	78383813	79383813	cg19819320	78426467	-	-	77930050	78926445	2440	1181	0.00140508	0.786324	0.000287126	0.160633	0.0513507	No
smoking_cessation	3	48710732	50237323	cg15747354	49731324	RNF123	Body	49232014	50228767	1168	1168	0.500305	0.353135	0.0558474	0.039368	0.0513437	No
smoking_cessation	15	78383813	79383813	cg21715896	78439388	-	-	77941713	78939387	2447	1199	0.00130905	0.732686	0.000383001	0.214317	0.0513042	No
smoking_cessation	22	41354446	42354446	cg00075034	41748278	ZC3H7B	Body	41248505	42247932	1487	1431	0.123628	0.713009	0.016569	0.0955081	0.0512851	No
smoking_cessation	15	78383813	79383813	cg23328237	79252815	RASGRF1	3'UTR	78753371	79751987	2358	1389	0.00136814	0.763813	0.00032828	0.183222	0.0512685	No
smoking_cessation	20	61484317	62484317	cg19371711	62453915	ZBTB46-AS1	Body	61954126	62917667	1858	1122	0.0082388	0.797139	0.001467	0.141887	0.0512676	No
smoking_cessation	20	61484317	62484317	cg02567151	61915437	ARFGAP1	Body	61418482	62415064	2113	2024	0.00823634	0.797405	0.00146343	0.141632	0.0512634	No
smoking_cessation	15	76129609	77129609	cg06593369	76585204	ETFA	Body	76085413	77084984	1687	1621	0.133964	0.666631	0.0248015	0.123366	0.0512377	No
smoking_cessation	6	34558117	35558117	cg04526365	34858220	ANKS1A	Body	34359796	35357693	1540	1252	0.477783	0.329919	0.0834758	0.0575905	0.0512322	No
smoking_cessation	15	78383813	79383813	cg27202210	78933671	CHRNB4	TSS200	78434923	79433171	2180	2061	0.00142125	0.795934	0.000270021	0.151168	0.0512075	No
smoking_cessation	8	42102668	43102668	cg22622688	42398757	SMIM19|SLC20A2	TSS1500|5'UTR	41899344	42898471	1105	859	0.383773	0.477927	0.038811	0.0482817	0.051207	No
smoking_cessation	19	40853107	41853107	cg09381003	41082314	SPTBN4|SHKBP1	TSS1500|3'UTR	40582781	41579070	2013	1535	0.00257998	0.79684	0.000482241	0.148891	0.0512059	No
smoking_cessation	22	41354446	42354446	cg09874157	41663782	RANGAP1	Body	41164847	42163259	1402	1267	0.125503	0.714283	0.0162992	0.0927134	0.0512015	No
smoking_cessation	9	135967344	136967344	cg02225567	136451569	-	-	135952320	136951556	2238	2219	7.2e-12	0.693478	2.65e-12	0.255329	0.051193	No
smoking_cessation	2	23453454	24453454	cg01206183	23870322	KLHL29	Body	23370370	24370084	2288	2091	0.371198	0.406115	0.0819261	0.0895813	0.0511795	No
smoking_cessation	15	78383813	79383813	cg25631072	79008569	-	-	78508830	79508468	2205	1915	0.00132802	0.74373	0.000363293	0.203404	0.0511754	No
smoking_cessation	20	61484317	62484317	cg17474524	62168831	PTK6	TSS200	61668845	62668732	2027	1781	0.00768925	0.744611	0.00200922	0.194517	0.0511733	No
smoking_cessation	15	78383813	79383813	cg01497377	78632649	CRABP1	TSS200	78132834	79132644	2400	1652	0.00138525	0.775779	0.000306075	0.17136	0.0511695	No
smoking_cessation	15	76129609	77129609	cg00438616	76304843	NRG4	TSS200	75806180	76804786	1610	1133	0.10862	0.53101	0.0525171	0.256688	0.0511651	No
smoking_cessation	20	61484317	62484317	cg09760200	62439544	-	-	61940280	62917667	1892	1156	0.00775109	0.750544	0.00194823	0.188597	0.0511594	No
smoking_cessation	20	61484317	62484317	cg05109877	62009433	-	-	61512185	62504309	2161	2150	0.00830375	0.804133	0.00139471	0.135012	0.0511572	No
smoking_cessation	15	78383813	79383813	cg17837076	79105018	ADAMTS7	TSS1500	78605862	79604782	2126	1638	0.00140656	0.787715	0.000284797	0.159444	0.0511501	No
smoking_cessation	8	42102668	43102668	cg00741600	42753110	RNF170|HOOK3	TSS1500|Body	42257788	43251763	1270	939	0.377785	0.468662	0.0457285	0.0566775	0.0511469	No
smoking_cessation	22	41354446	42354446	cg00542127	41592676	-	-	41093049	42092225	1562	1165	0.125128	0.700629	0.0186613	0.104439	0.0511428	No
smoking_cessation	20	61484317	62484317	cg15834650	61679789	LOC63930|LINC01056	Body	61179901	62175145	1837	1458	0.00845549	0.816269	0.00127324	0.122864	0.0511377	No
smoking_cessation	19	40853107	41853107	cg04417607	41698526	CYP2S1	TSS1500	41200511	42196163	1908	1346	0.00263051	0.812473	0.000431843	0.13333	0.0511342	No
smoking_cessation	9	135967344	136967344	cg07026001	137001063	WDR5	TSS200	136502321	137500640	1874	1126	0.260609	0.541582	0.0476692	0.0990124	0.0511274	No
smoking_cessation	6	0	896321	cg05371885	351210	DUSP22	3'UTR	202452	851131	1223	1223	0.428159	0.417425	0.0523261	0.0509632	0.0511268	No
smoking_cessation	9	127417257	128417257	cg07142287	127322312	NR6A1	Body	126822886	127821554	1347	389	0.693159	0.158482	0.0791803	0.0180525	0.051126	No
smoking_cessation	9	135967344	136967344	cg13568213	136387235	TMEM8C	Body	135887585	136887002	2138	2007	8.38e-12	0.807256	1.47e-12	0.141626	0.0511179	No
smoking_cessation	22	41354446	42354446	cg14284925	42315998	-	-	41816042	42815756	1778	851	0.176051	0.612728	0.0357457	0.124358	0.0511179	No
smoking_cessation	9	127417257	128417257	cg11213736	128059741	GAPVD1	TSS1500|5'UTR	127560653	128556124	1219	1079	0.205841	0.644279	0.0239272	0.0748406	0.0511118	No
smoking_cessation	6	34558117	35558117	cg06029061	35392246	PPARD	Body	34892356	35891608	1492	1051	0.498187	0.344191	0.0630215	0.0434897	0.0511116	No
smoking_cessation	11	15872431	16872431	cg26090775	16633582	-	-	16136390	17132237	2049	1421	0.128964	0.649501	0.0282427	0.142188	0.0511054	No
smoking_cessation	20	61484317	62484317	cg12969998	61689859	-	-	61189974	62186719	1816	1463	0.00770713	0.744025	0.002022	0.195148	0.0510988	No
smoking_cessation	15	76129609	77129609	cg21739719	76429282	C15orf27	Body	75929756	76928322	1648	1324	0.130095	0.642286	0.0297416	0.146784	0.0510923	No
smoking_cessation	15	78383813	79383813	cg19826350	78366027	TBC1D2B	Body	77866210	78865893	2441	1025	0.00489499	0.753627	0.00122899	0.189163	0.0510855	No
smoking_cessation	9	135967344	136967344	cg08009724	136990431	-	-	136490768	137489948	1885	1144	0.198972	0.500831	0.0708482	0.17828	0.0510687	No
smoking_cessation	15	76129609	77129609	cg16452361	76483201	C15orf27	Body	75984095	76982625	1692	1433	0.140525	0.696419	0.0188139	0.0931876	0.0510545	No
smoking_cessation	22	41354446	42354446	cg21300497	42226639	-	-	41726803	42725745	1700	973	0.149907	0.686741	0.0201314	0.0921735	0.0510474	No
smoking_cessation	22	41354446	42354446	cg03986812	41375826	-	-	40876234	41875804	1563	850	0.154663	0.632498	0.0317997	0.129994	0.0510449	No
smoking_cessation	15	78383813	79383813	cg17168057	78380342	-	-	77880898	78879819	2430	1061	0.00336052	0.765074	0.000789726	0.179742	0.0510333	No
smoking_cessation	8	42102668	43102668	cg09056639	42306828	SLC20A2	Body	41807375	42806274	1122	769	0.361297	0.453475	0.0595313	0.0746685	0.0510275	No
smoking_cessation	15	78383813	79383813	cg04882995	78912658	CHRNA3	Body	78413016	79412589	2163	2095	2.01e-05	0.0112788	0.00167146	0.936006	0.0510231	No
smoking_cessation	22	41354446	42354446	cg07672123	41844706	-	-	41347813	42344515	1602	1597	0.125057	0.722421	0.0149858	0.0865177	0.0510178	No
smoking_cessation	15	76129609	77129609	cg23637166	77223929	RCN2	TSS200	76724882	77723834	1430	685	0.137003	0.716803	0.0152811	0.0798997	0.0510132	No
smoking_cessation	20	61484317	62484317	cg12064459	62179752	SRMS	TSS1500	61680815	62679146	2023	1760	0.0069906	0.676955	0.00270966	0.262346	0.0509982	No
smoking_cessation	20	61484317	62484317	cg05329100	61627382	-	-	61141981	62125999	1878	1399	0.00779466	0.752473	0.00193559	0.186805	0.0509915	No
smoking_cessation	20	61484317	62484317	cg05759128	61548274	DIDO1	5'UTR	61050625	62047111	1732	1251	0.00843468	0.81424	0.00129582	0.12504	0.0509896	No
smoking_cessation	22	41354446	42354446	cg17471677	42094896	MEI1	TSS1500	41595301	42592760	1786	1272	0.123719	0.683212	0.0217916	0.120289	0.0509889	No
smoking_cessation	20	61484317	62484317	cg12283398	62406964	ZBTB46	Body	61940280	62906514	1862	1156	0.00803151	0.777696	0.00166959	0.161617	0.0509861	No
smoking_cessation	9	135967344	136967344	cg03108651	136291593	ADAMTS13	Body	135791823	136790700	2139	1841	6.9e-12	0.664317	2.96e-12	0.2847	0.0509837	No
smoking_cessation	20	61484317	62484317	cg18830519	61764507	-	-	61275064	62263747	1962	1637	0.00701444	0.677308	0.0027137	0.261982	0.0509817	No
smoking_cessation	22	41354446	42354446	cg03763860	41741892	ZC3H7B	Body	41241945	42241372	1484	1418	0.12469	0.719075	0.0155627	0.0896977	0.0509744	No
smoking_cessation	15	78383813	79383813	cg07199257	78640536	CRABP1	3'UTR	78141000	79140460	2416	1692	0.00140494	0.786805	0.000286737	0.16053	0.050973	No
smoking_cessation	15	78383813	79383813	cg22731064	78423943	CIB2	TSS200	77925088	78923845	2438	1177	0.00142565	0.793836	0.000275745	0.153491	0.0509717	No
smoking_cessation	20	61484317	62484317	cg10215330	62046270	KCNQ2	Body	61547234	62542082	2128	2080	0.00774325	0.749853	0.00195722	0.189486	0.0509606	No
smoking_cessation	20	61484317	62484317	cg10546696	61860315	-	-	61361014	62359564	2025	1856	0.00779142	0.753603	0.00192113	0.185765	0.0509187	No
smoking_cessation	20	61484317	62484317	cg21642947	62153431	PPDPF	3'UTR	61653679	62653158	2091	1873	0.00766351	0.742119	0.00203774	0.19728	0.0508999	No
smoking_cessation	3	48710732	50237323	cg11294283	49577229	-	-	49079105	50076734	1081	1081	0.448515	0.419679	0.0418236	0.0390837	0.0508992	No
smoking_cessation	9	127417257	128417257	cg13856340	127888818	SCAI	Body	127391688	128387328	1109	1098	0.234895	0.615894	0.0271589	0.0711597	0.0508931	No
smoking_cessation	9	127417257	128417257	cg17700625	127539242	OLFML2A	TSS200	127039661	128037245	1058	724	0.247331	0.623892	0.0221281	0.0557672	0.0508821	No
smoking_cessation	20	61484317	62484317	cg16405557	61733550	HAR1A|HAR1B	Body	61275064	62233190	1892	1567	0.00763004	0.736704	0.00209986	0.202697	0.050869	No
smoking_cessation	3	48710732	50237323	cg15201684	49315853	USP4|C3orf62	TSS1500|Body	48816725	49814949	894	894	0.42919	0.454452	0.0318358	0.0336588	0.0508637	No
smoking_cessation	20	61484317	62484317	cg24122814	62179037	SRMS	TSS200	61679197	62678549	2023	1761	0.00805297	0.779832	0.00164867	0.159603	0.0508629	No
smoking_cessation	15	78383813	79383813	cg03711182	79383924	RASGRF1	TSS1500	78884227	79883730	2503	1088	0.00288572	0.784895	0.000591339	0.160789	0.0508388	No
smoking_cessation	22	41354446	42354446	cg13213697	41465328	-	-	40965336	41965300	1587	968	0.128393	0.705331	0.0177874	0.0976653	0.0508241	No
smoking_cessation	20	61484317	62484317	cg13921865	61812302	-	-	61312349	62310963	2073	1782	0.00866338	0.837493	0.00105545	0.10198	0.0508079	No
smoking_cessation	20	61484317	62484317	cg20738665	61874249	NKAIN4	Body	61374573	62373983	2036	1891	0.00761909	0.737634	0.00208553	0.201857	0.0508038	No
smoking_cessation	3	48710732	50237323	cg12106818	49161329	LAMB2	Body	48661985	49658084	855	814	0.410584	0.471017	0.0315059	0.0360924	0.0508007	No
smoking_cessation	22	41354446	42354446	cg10627301	42095960	MEI1	Body	41596010	42595258	1786	1271	0.122243	0.675058	0.023301	0.128623	0.0507748	No
smoking_cessation	20	61484317	62484317	cg04845185	61696220	-	-	61198322	62196182	1819	1471	0.00761335	0.734972	0.00211952	0.204562	0.0507332	No
smoking_cessation	15	78383813	79383813	cg17829533	78385098	SH2D7	1stExon	77885241	78884868	2411	1069	0.00269761	0.777076	0.000586548	0.168911	0.0507289	No
smoking_cessation	2	23453454	24453454	cg02198585	23787670	KLHL29	Body	23287672	24285088	2224	1855	0.3467	0.378452	0.107183	0.116948	0.0507173	No
smoking_cessation	11	15872431	16872431	cg25336874	16632311	-	-	16133413	17132237	2050	1422	0.11901	0.59937	0.0382609	0.192643	0.0507161	No
smoking_cessation	22	41354446	42354446	cg25443773	42045580	XRCC6	Body	41547416	42545221	1771	1323	0.125668	0.694698	0.0197566	0.109165	0.0507126	No
smoking_cessation	6	0	896321	cg19241741	523336	EXOC2	Body	202452	1023154	1758	1397	0.40938	0.401065	0.0701641	0.0686883	0.0507019	No
smoking_cessation	3	48710732	50237323	cg21912771	48342880	NME6	TSS200	47843600	48838364	908	105	0.734527	0.0950246	0.106082	0.013673	0.0506933	No
smoking_cessation	20	61484317	62484317	cg23837282	61818407	-	-	61318835	62316834	2051	1785	0.00767945	0.742375	0.00204071	0.197225	0.0506797	No
smoking_cessation	9	135967344	136967344	cg04596135	136384845	TMEM8C	Body	135885055	136884738	2134	2002	7.89e-12	0.759701	1.97e-12	0.189627	0.0506714	No
smoking_cessation	20	61484317	62484317	cg08181326	62474100	-	-	61974929	62917667	1834	1098	0.00833238	0.805627	0.00138635	0.133991	0.0506637	No
smoking_cessation	22	41354446	42354446	cg05733457	41843206	TOB2	TSS200	41343354	42342765	1600	1593	0.123232	0.711819	0.0168741	0.0974183	0.0506561	No
smoking_cessation	20	61484317	62484317	cg08227465	62200109	HELZ2	TSS1500|Body	61700710	62698484	2010	1706	0.00775127	0.750615	0.00195264	0.189039	0.050643	No
smoking_cessation	15	78383813	79383813	cg25727907	79165271	MORF4L1	TSS200|1stExon|5'UTR	78666288	79665247	2297	1556	0.00142359	0.797254	0.000268677	0.150417	0.0506367	No
smoking_cessation	15	76129609	77129609	cg00048078	77348406	TSPAN3	Body|ExonBnd	76849591	77848089	1520	491	0.469331	0.319666	0.095433	0.0649499	0.0506201	No
smoking_cessation	20	61484317	62484317	cg17953389	61634330	-	-	61141981	62133676	1891	1412	0.00760969	0.734617	0.00212443	0.205036	0.0506128	No
smoking_cessation	22	41354446	42354446	cg03889414	41744502	ZC3H7B	Body	41245457	42244212	1486	1422	0.124001	0.715127	0.0163016	0.0939631	0.0506078	No
smoking_cessation	15	78383813	79383813	cg25229015	78591883	WDR61	5'UTR	78091921	79089007	2393	1522	0.00127038	0.711451	0.000421943	0.23625	0.050607	No
smoking_cessation	20	61484317	62484317	cg03059876	61905353	ARFGAP1	5'UTR	61405590	62405116	2088	1978	0.00784949	0.759949	0.00185717	0.179752	0.0505924	No
smoking_cessation	15	78383813	79383813	cg17190703	78424095	CIB2	TSS1500	77925088	78923987	2439	1178	0.00139924	0.782431	0.000295711	0.165306	0.0505687	No
smoking_cessation	22	41354446	42354446	cg15772712	41843233	TOB2	TSS1500	41343354	42342765	1600	1593	0.122663	0.708531	0.0174593	0.100798	0.0505484	No
smoking_cessation	3	48710732	50237323	cg15142694	48694534	CELSR3	Body	48194666	49194331	848	309	0.598396	0.249066	0.0720577	0.0299415	0.0505392	No
smoking_cessation	22	41354446	42354446	cg17226687	41778188	TEF	Body|1stExon	41283709	42277792	1519	1481	0.116551	0.672437	0.0237147	0.136771	0.050526	No
smoking_cessation	22	41354446	42354446	cg25865387	41257776	XPNPEP3|DNAJB7	Body|3'UTR|1stExon	40758581	41757647	1503	673	0.323278	0.468596	0.064366	0.093249	0.0505112	No
smoking_cessation	20	61484317	62484317	cg09747669	62372750	SLC2A4RG	Body	61872905	62872505	1896	1256	0.000148141	0.0143453	0.00955758	0.92546	0.0504891	No
smoking_cessation	8	42102668	43102668	cg18714398	42516025	-	-	42016405	43011302	1042	951	0.384675	0.477059	0.0392066	0.048572	0.0504876	No
smoking_cessation	22	41354446	42354446	cg10260935	41844435	TOB2	TSS1500	41347813	42344297	1601	1596	0.123633	0.714184	0.0164899	0.0952062	0.0504873	No
smoking_cessation	15	76129609	77129609	cg19642402	77287762	PSTPIP1	1stExon|5'UTR	76787900	77787469	1426	586	0.485755	0.344567	0.0697631	0.0494355	0.0504798	No
smoking_cessation	3	48710732	50237323	cg10179004	48601902	COL7A1|UCN2	TSS1500|Body	48104449	49100305	879	252	0.631991	0.172091	0.114353	0.0310879	0.0504764	No
smoking_cessation	22	41354446	42354446	cg17439569	41513539	EP300	Body	41014253	42013523	1598	1037	0.129359	0.714455	0.0162141	0.0895006	0.0504716	No
smoking_cessation	15	78383813	79383813	cg21732776	79359980	RASGRF1	Body	78860327	79859819	2478	1151	0.00177776	0.778507	0.000385713	0.168859	0.0504711	No
smoking_cessation	22	41354446	42354446	cg10169194	41763253	TEF	TSS200	41264709	42262447	1506	1460	0.125549	0.724301	0.0147336	0.0849488	0.0504677	No
smoking_cessation	3	48710732	50237323	cg07271561	50359363	HYAL2	TSS1500|5'UTR	49860678	50859020	1099	496	0.191387	0.00714288	0.724042	0.026972	0.0504554	No
smoking_cessation	22	41354446	42354446	cg12371587	42093157	C22orf46	3'UTR	41593581	42592760	1790	1276	0.125132	0.691024	0.0204589	0.112931	0.0504543	No
smoking_cessation	22	41354446	42354446	cg15181230	42017939	XRCC6|DESI1	TSS1500|5'UTR	41519308	42517689	1702	1356	0.126723	0.701087	0.0186438	0.103095	0.0504505	No
smoking_cessation	22	41354446	42354446	cg17014841	42017122	XRCC6|PPPDE2	TSS200|TSS1500	41519308	42516622	1698	1356	0.128114	0.70878	0.0172539	0.0954056	0.0504471	No
smoking_cessation	15	78383813	79383813	cg04460984	78933630	CHRNB4	TSS200	78434923	79433171	2180	2061	0.0014469	0.810299	0.00024577	0.137587	0.0504213	No
smoking_cessation	15	78383813	79383813	cg20059377	78369232	TBC1D2B	Body	77869262	78868963	2441	1037	0.00419848	0.750017	0.00108792	0.194295	0.0504016	No
smoking_cessation	22	41354446	42354446	cg19888035	41897285	ACO2	Body	41399434	42397042	1687	1583	0.123185	0.71465	0.01644	0.0953254	0.0504004	No
smoking_cessation	22	41354446	42354446	cg03341383	41687339	-	-	41188250	42187015	1429	1311	0.0944227	0.541801	0.0465172	0.266867	0.0503919	No
smoking_cessation	3	48710732	50237323	cg22560378	49159402	USP19|LAMB2	TSS1500|Body	48661985	49658084	855	814	0.392801	0.450616	0.0494794	0.0567117	0.0503916	No
smoking_cessation	15	78383813	79383813	cg17010769	79165973	MORF4L1	Body	78666288	79665247	2297	1556	0.00140934	0.789273	0.000283389	0.158656	0.0503781	No
smoking_cessation	22	41354446	42354446	cg20730595	41513219	EP300	Body	41013489	42012495	1598	1036	0.128352	0.708659	0.0172778	0.0953444	0.050367	No
smoking_cessation	9	127417257	128417257	cg03081068	127634180	ARPC5L	Body	127136644	128134034	967	802	0.249747	0.631368	0.0194353	0.0490826	0.0503666	No
smoking_cessation	19	40853107	41853107	cg07204707	40875458	MIR6796|PLD3	TSS1500|Body	40404343	41372475	1476	890	0.00258689	0.798052	0.000481581	0.148516	0.0503636	No
smoking_cessation	15	78383813	79383813	cg22967516	78730339	IREB2	TSS200	78230906	79229959	2280	1892	0.00141041	0.789865	0.000282363	0.15808	0.0503628	No
smoking_cessation	22	41354446	42354446	cg25764824	42085083	C22orf46|NHP2L1	TSS200|TSS1500	41585230	42584466	1793	1282	0.125782	0.694839	0.0197884	0.109264	0.0503261	No
smoking_cessation	15	78383813	79383813	cg18534394	78967817	-	-	78468415	79467789	2213	1997	0.00143541	0.803867	0.000257424	0.144114	0.0503254	No
smoking_cessation	22	41354446	42354446	cg22304285	41634744	CHADL	Body	41134941	42134539	1434	1218	0.125197	0.706356	0.0177922	0.100333	0.050322	No
smoking_cessation	15	78383813	79383813	cg08959575	79206532	-	-	78706774	79705519	2362	1497	0.00126022	0.705763	0.00043262	0.24223	0.0503139	No
smoking_cessation	20	61484317	62484317	cg04390849	62327611	RTEL1-TNFRSF6B|TNFRSF6B	TSS1500|Body	61829484	62818891	1875	1369	0.00788011	0.763071	0.0018276	0.176925	0.0502963	No
smoking_cessation	15	76129609	77129609	cg24740818	76440405	C15orf27	Body	75941007	76940315	1656	1343	0.131301	0.648914	0.0285316	0.140958	0.0502956	No
smoking_cessation	9	135967344	136967344	cg14138047	136522716	DBH	Body	136023053	137022548	2284	2220	8.49e-12	0.817049	1.38e-12	0.132665	0.0502861	No
smoking_cessation	15	78383813	79383813	cg14332813	79392094	-	-	78892661	79891750	2505	1066	0.00303638	0.708163	0.00101856	0.237506	0.050276	No
smoking_cessation	15	78383813	79383813	cg23623458	79164980	MORF4L1	TSS200	78666288	79664878	2296	1556	0.00137621	0.77072	0.000316701	0.177312	0.050275	No
smoking_cessation	3	48710732	50237323	cg09388137	48956213	C3orf71|ARIH2	TSS200|1stExon	48461949	49455986	771	584	0.464097	0.411789	0.0391633	0.034699	0.0502518	No
smoking_cessation	6	34558117	35558117	cg23463236	35267370	DEF6	Body	34767396	35766716	1528	1284	0.498154	0.344342	0.0634518	0.0438099	0.050242	No
smoking_cessation	19	40853107	41853107	cg27060893	40845275	C19orf47	Body	40345918	41344462	1503	841	0.0230493	0.796561	0.00366151	0.126488	0.0502401	No
smoking_cessation	22	41354446	42354446	cg18152773	42078217	NHP2L1	Body	41578333	42578054	1788	1286	0.126993	0.701616	0.0185758	0.102578	0.0502372	No
smoking_cessation	20	61484317	62484317	cg04999999	62029358	-	-	61530582	62527305	2135	2105	0.0079062	0.765633	0.0018017	0.174426	0.0502333	No
smoking_cessation	15	78383813	79383813	cg21864519	79298396	RASGRF1	TSS1500|Body	78798939	79798245	2400	1299	0.00142061	0.791353	0.000281441	0.156727	0.0502178	No
smoking_cessation	22	41354446	42354446	cg01616994	41593912	-	-	41093946	42092225	1559	1165	0.128895	0.721721	0.0150368	0.0841457	0.0502021	No
smoking_cessation	15	76129609	77129609	cg20372689	77223719	RCN2	TSS1500	76724882	77723403	1429	685	0.135135	0.707018	0.0172816	0.0903664	0.050199	No
smoking_cessation	22	41354446	42354446	cg05080811	41418973	-	-	40919559	41918653	1559	885	0.155166	0.67442	0.0224979	0.0977356	0.05018	No
smoking_cessation	15	78383813	79383813	cg12113941	78578774	WDR61	Body	78078903	79078357	2429	1512	0.00133227	0.746109	0.000360831	0.202025	0.0501736	No
smoking_cessation	9	135967344	136967344	cg10677538	136604331	SARDH	TSS1500|5'UTR	136107529	137104210	2222	2109	8.23e-12	0.792682	1.63e-12	0.157149	0.0501689	No
smoking_cessation	22	41354446	42354446	cg19312935	42017417	XRCC6|PPPDE2	TSS1500|5'UTR	41519308	42516622	1698	1356	0.129056	0.713991	0.0163558	0.0904371	0.0501601	No
smoking_cessation	22	41354446	42354446	cg05997318	41542772	EP300	Body	41042785	42041310	1591	1079	0.128149	0.709951	0.0170941	0.0946516	0.0501543	No
smoking_cessation	15	78383813	79383813	cg21291873	78832830	PSMA4	1stExon|5'UTR	78332912	79332227	2222	2089	0.00142889	0.800216	0.000264252	0.147937	0.050154	No
smoking_cessation	22	41354446	42354446	cg24265642	41677629	RANGAP1	5'UTR	41179901	42176871	1417	1288	0.127035	0.725631	0.0144861	0.082695	0.0501531	No
smoking_cessation	15	78383813	79383813	cg25140751	78419875	CIB2	Body	77919964	78917399	2436	1174	0.00138916	0.770109	0.000321244	0.178038	0.0501428	No
smoking_cessation	22	41354446	42354446	cg21712678	41697701	ZC3H7B	1stExon|5'UTR	41198988	42197270	1445	1335	0.126537	0.726749	0.0143289	0.0822462	0.0501395	No
smoking_cessation	9	127417257	128417257	cg00161189	127906880	SCAI	TSS1500	127407894	128406750	1121	1116	0.22648	0.594673	0.035513	0.093197	0.0501374	No
smoking_cessation	15	78383813	79383813	cg11637053	78432103	-	-	77933593	78931057	2442	1189	0.00142063	0.795069	0.000273669	0.153111	0.0501265	No
smoking_cessation	8	42102668	43102668	cg25861458	42948482	SGK196	TSS200	42448873	43448095	1139	684	0.366214	0.453627	0.0581089	0.071929	0.0501209	No
smoking_cessation	20	61484317	62484317	cg12412323	62182604	-	-	61682756	62681161	2021	1757	0.00805998	0.780512	0.00164941	0.159676	0.0501033	No
smoking_cessation	9	135967344	136967344	cg01408663	136604345	SARDH	TSS1500|5'UTR	136107529	137104210	2222	2109	8.34e-12	0.802572	1.53e-12	0.147339	0.0500892	No
smoking_cessation	22	41354446	42354446	cg07376301	42045469	XRCC6	Body	41547416	42545221	1771	1323	0.126542	0.699529	0.0189784	0.104863	0.0500877	No
smoking_cessation	20	61484317	62484317	cg01492470	62477890	-	-	61978873	62917667	1831	1095	0.00765987	0.740603	0.00206486	0.199593	0.050079	No
smoking_cessation	8	42102668	43102668	cg06355128	42877348	HOOK3	3'UTR	42377847	43377214	1269	859	0.38132	0.472988	0.0427077	0.0529245	0.0500597	No
smoking_cessation	20	61484317	62484317	cg08912400	61993427	CHRNA4	TSS1500	61493536	62491229	2193	2192	0.00705414	0.683122	0.00265573	0.25713	0.0500385	No
smoking_cessation	15	78383813	79383813	cg09374346	78835713	PSMA4	Body|5'UTR	78335891	79334460	2215	2093	0.00137904	0.772294	0.000314316	0.175975	0.0500377	No
smoking_cessation	22	41354446	42354446	cg06793497	41542898	EP300	Body	41043545	42041310	1588	1079	0.128257	0.710539	0.0170061	0.094163	0.0500357	No
smoking_cessation	20	61484317	62484317	cg11012153	62313737	RTEL1	Body	61813897	62812800	1894	1408	0.00784531	0.759696	0.00186512	0.180558	0.0500355	No
smoking_cessation	20	61484317	62484317	cg13388572	61850367	-	-	61350461	62349678	2051	1842	0.00729307	0.70533	0.00242959	0.234921	0.0500257	No
smoking_cessation	15	78383813	79383813	cg18250838	78632184	CRABP1	TSS1500	78132347	79131365	2400	1649	0.00131748	0.737827	0.000375903	0.210467	0.0500125	No
smoking_cessation	22	41354446	42354446	cg06235991	41601581	L3MBTL2	Body	41101907	42100681	1552	1174	0.128684	0.72161	0.0150979	0.0846135	0.0499944	No
smoking_cessation	15	78383813	79383813	cg09153256	78977915	-	-	78478151	79477861	2197	1976	0.00115986	0.649555	0.000533558	0.298758	0.0499939	No
smoking_cessation	15	78383813	79383813	cg19268810	79156954	-	-	78657377	79656542	2278	1565	0.0013441	0.752735	0.000349351	0.195597	0.0499739	No
smoking_cessation	20	61484317	62484317	cg00599914	62197219	PRIC285	Body	61697306	62697000	2019	1718	0.00814418	0.788663	0.00156671	0.151666	0.0499603	No
smoking_cessation	2	23453454	24453454	cg21873359	23635110	KLHL29	5'UTR	23135466	24135034	2233	1525	0.437992	0.243443	0.17268	0.0959283	0.0499562	No
smoking_cessation	9	127417257	128417257	cg00573729	128716251	PBX3	Body	128216326	129216072	1662	215	0.368668	0.439485	0.0647619	0.0771519	0.0499334	No
smoking_cessation	3	48710732	50237323	cg16330147	48440844	-	-	47943861	48939080	897	160	0.729519	0.116321	0.0899406	0.014291	0.049929	No
smoking_cessation	20	61484317	62484317	cg17534029	62318426	RTEL1	Body	61818750	62818262	1900	1395	0.00824113	0.798031	0.00147039	0.142335	0.0499226	No
smoking_cessation	22	41354446	42354446	cg24421918	42017399	XRCC6|DESI1	TSS1500|1stExon|5'UTR	41519308	42516622	1698	1356	0.124674	0.689752	0.020774	0.114881	0.0499187	No
smoking_cessation	6	0	896321	cg06899772	818612	-	-	380328	1318147	2382	1260	0.38449	0.380044	0.0933454	0.0922162	0.049904	No
smoking_cessation	11	15872431	16872431	cg15199603	16363692	SOX6	Body|5'UTR	15864241	16863486	1684	1669	0.137607	0.6899	0.0203941	0.102197	0.0499016	No
smoking_cessation	9	135967344	136967344	cg03943786	136007843	RALGDS	TSS1500|Body	135508045	136507742	2090	1205	7.77e-12	0.747663	2.1e-12	0.202436	0.0499013	No
smoking_cessation	15	76129609	77129609	cg04240588	76432985	C15orf27	Body	75933901	76931851	1648	1331	0.110464	0.545504	0.0495399	0.244592	0.0499001	No
smoking_cessation	15	78383813	79383813	cg11012651	78376369	-	-	77876632	78875623	2427	1052	0.00384489	0.761904	0.000925944	0.183435	0.0498896	No
smoking_cessation	20	61484317	62484317	cg06226150	62369956	SLC2A4RG|LIME1	TSS1500|Body	61870075	62869736	1900	1270	0.00766209	0.74196	0.00204976	0.198439	0.0498892	No
smoking_cessation	9	127417257	128417257	cg25869732	128256008	MAPKAP1	Body	127756425	128756004	1226	851	0.183381	0.682947	0.0177458	0.0660392	0.0498875	No
smoking_cessation	8	42102668	43102668	cg16103681	42752335	RNF170|HOOK3	TSS1500|Body	42252500	43251763	1271	940	0.37974	0.471089	0.0443348	0.05495	0.0498867	No
smoking_cessation	22	41354446	42354446	cg07745941	41679810	RANGAP1	5'UTR	41179901	42179662	1422	1293	0.127662	0.729595	0.0138364	0.0790257	0.049881	No
smoking_cessation	3	48710732	50237323	cg21548152	49306815	C3orf62	3'UTR	48808531	49804290	873	873	0.43267	0.457924	0.0289503	0.0305902	0.0498649	No
smoking_cessation	9	127417257	128417257	cg08335841	128350329	MAPKAP1	Body|5'UTR	127851192	128850237	1338	708	0.198509	0.652118	0.0232372	0.0762862	0.0498496	No
smoking_cessation	22	41354446	42354446	cg27257650	41347233	RBX1	TSS200	40847848	41847190	1562	815	0.179855	0.653773	0.0251539	0.0913845	0.0498335	No
smoking_cessation	15	78383813	79383813	cg19563839	78774775	IREB2	Body	78275359	79274691	2281	1983	0.00139413	0.780749	0.000299583	0.167724	0.0498331	No
smoking_cessation	9	127417257	128417257	cg27212931	128874713	-	-	128375047	129373235	1885	42	0.380752	0.428025	0.0665883	0.0748059	0.0498296	No
smoking_cessation	3	48710732	50237323	cg14948109	49187829	-	-	48689192	49687779	867	849	0.40257	0.464855	0.0384335	0.0443301	0.0498118	No
smoking_cessation	15	78383813	79383813	cg03656015	79223174	CTSH	Body	78723347	79721550	2340	1460	0.0012389	0.693723	0.000455088	0.254777	0.0498059	No
smoking_cessation	22	41354446	42354446	cg05509697	42229062	SREBF2	TSS200	41729216	42729040	1702	970	0.146715	0.672066	0.0235607	0.107876	0.0497819	No
smoking_cessation	20	61484317	62484317	cg25173993	62422265	ZBTB46	5'UTR	61940280	62917667	1892	1156	0.00687947	0.666145	0.00283395	0.274364	0.049778	No
smoking_cessation	20	61484317	62484317	cg18168672	61905223	ARFGAP1	5'UTR	61405590	62405116	2088	1978	0.00773724	0.749082	0.00197791	0.191442	0.0497605	No
smoking_cessation	8	42102668	43102668	cg07025384	42260377	VDAC3	Body	41760759	42758652	1103	701	0.381998	0.480452	0.0389092	0.0488877	0.049753	No
smoking_cessation	15	78383813	79383813	cg02954365	78585011	WDR61	Body	78085322	79084933	2411	1518	0.00139542	0.781474	0.000298437	0.167083	0.0497491	No
smoking_cessation	20	61484317	62484317	cg23840311	61840340	YTHDF1	Body	61341286	62339825	2035	1814	0.0078509	0.759054	0.00187751	0.181475	0.0497434	No
smoking_cessation	15	78383813	79383813	cg02279625	78384520	SH2D7	TSS1500	77884909	78884227	2412	1067	0.00272154	0.783968	0.000566037	0.163003	0.0497409	No
smoking_cessation	22	41354446	42354446	cg12841860	42079293	NHP2L1	TSS1500|Body	41580713	42578596	1788	1285	0.128477	0.709813	0.0171694	0.0948081	0.0497322	No
smoking_cessation	6	0	896321	cg06026680	589406	EXOC2	Body	202452	1089217	1955	1397	0.407874	0.400348	0.0717205	0.0703474	0.0497096	No
smoking_cessation	9	127417257	128417257	cg14775001	127483138	NR6A1	Body	126983647	127982775	1114	658	0.244103	0.58353	0.0361922	0.0864678	0.0497071	No
smoking_cessation	9	127417257	128417257	cg08727313	128734485	-	-	128237178	129234371	1685	188	0.378552	0.447289	0.0570701	0.0673831	0.0497065	No
smoking_cessation	9	127417257	128417257	cg13336354	128312228	MAPKAP1	Body	127813497	128812124	1308	755	0.188331	0.664072	0.02164	0.076255	0.0497025	No
smoking_cessation	15	78383813	79383813	cg27637606	78420039	CIB2	Body	77925088	78917399	2435	1174	0.00136768	0.758202	0.000343526	0.19039	0.0496968	No
smoking_cessation	15	76129609	77129609	cg04000684	76474132	LOC101929439|C15orf27	TSS1500|Body	75975804	76974083	1683	1417	0.142274	0.704566	0.0173908	0.0860723	0.0496968	No
smoking_cessation	15	78383813	79383813	cg04564589	78403609	CIB2	Body|ExonBnd|5'UTR	77904415	78903165	2409	1120	0.00143874	0.7513	0.000377714	0.197189	0.0496945	No
smoking_cessation	20	61484317	62484317	cg04226366	61561020	DIDO1	5'UTR	61088166	62060172	1768	1288	0.00612724	0.591493	0.0036168	0.349097	0.0496662	No
smoking_cessation	22	41354446	42354446	cg08682282	42323954	TNFRSF13C	TSS1500	41824836	42823916	1766	826	0.214768	0.619562	0.0298762	0.0861369	0.0496563	No
smoking_cessation	20	61484317	62484317	cg02052956	62455321	-	-	61956698	62917667	1856	1120	0.008361	0.808962	0.00136139	0.13167	0.0496456	No
smoking_cessation	15	78383813	79383813	cg00513620	78294072	TBC1D2B	Body|ExonBnd	77794297	78793921	2494	844	0.190451	0.569885	0.0476094	0.142412	0.0496428	No
smoking_cessation	22	41354446	42354446	cg12917725	41592634	EP300-AS1	Body	41093049	42092225	1562	1165	0.113781	0.637095	0.030239	0.169268	0.0496174	No
smoking_cessation	22	41354446	42354446	cg12994587	41777817	TEF	TSS200|Body	41283709	42277792	1519	1481	0.126218	0.72821	0.0141826	0.0817767	0.0496126	No
smoking_cessation	15	78383813	79383813	cg05914723	78953907	-	-	78454795	79453282	2207	2021	0.000213606	0.119625	0.0014805	0.829068	0.0496122	No
smoking_cessation	20	61484317	62484317	cg18725573	62368956	LIME1	Body	61869223	62868948	1901	1273	0.00749741	0.726013	0.00221728	0.214662	0.0496108	No
smoking_cessation	8	42102668	43102668	cg12318992	42396621	SMIM19|SLC20A2	TSS200|TSS1500|1stExon|5'UTR	41897122	42895325	1107	857	0.361031	0.449775	0.0621762	0.0774101	0.0496075	No
smoking_cessation	20	61484317	62484317	cg16535652	62434830	ZBTB46	5'UTR	61940280	62917667	1892	1156	0.00771503	0.747053	0.00200033	0.193644	0.0495879	No
smoking_cessation	9	135967344	136967344	cg14001893	136562840	SARDH	Body	136064766	137028987	2223	2149	8.18e-12	0.787959	1.69e-12	0.162453	0.0495877	No
smoking_cessation	15	78383813	79383813	cg16603687	78464455	ACSBG1	Body	77964911	78964362	2464	1250	0.00135998	0.761208	0.000335112	0.187519	0.0495772	No
smoking_cessation	15	78383813	79383813	cg12604181	79237394	CTSH	1stExon|5'UTR	78737488	79737353	2334	1424	0.00137978	0.771549	0.000316945	0.177181	0.049573	No
smoking_cessation	19	40853107	41853107	cg10253929	41106155	LTBP4	TSS1500|Body	40606433	41606123	2005	1597	0.00266621	0.82347	0.000401337	0.123905	0.049557	No
smoking_cessation	22	41354446	42354446	cg05601844	41573176	EP300	Body	41074168	42073134	1566	1131	0.133701	0.745449	0.0108513	0.0604517	0.0495465	No
smoking_cessation	22	41354446	42354446	cg06092636	41967907	CSDC2	5'UTR	41468273	42467695	1656	1424	0.130191	0.712994	0.0165705	0.0906991	0.049545	No
smoking_cessation	20	61484317	62484317	cg08291098	62285239	STMN3	TSS1500	61785659	62785115	1910	1457	0.00804598	0.779127	0.00166952	0.161617	0.0495406	No
smoking_cessation	15	78383813	79383813	cg19950888	79102722	ADAMTS7	Body	78602774	79602521	2129	1644	0.00145762	0.816311	0.000236641	0.132476	0.0495188	No
smoking_cessation	22	41354446	42354446	cg18755255	42049891	XRCC6	Body	41549921	42549164	1780	1319	0.126824	0.701017	0.0187975	0.103854	0.0495083	No
smoking_cessation	3	48710732	50237323	cg26849330	49136831	QARS	Body	48643648	49635354	842	783	0.411663	0.469718	0.0323032	0.0368092	0.0495064	No
smoking_cessation	20	61484317	62484317	cg27266871	62105265	KCNQ2	TSS1500	61605463	62605022	2113	1974	0.00712888	0.690357	0.00258652	0.250428	0.0495003	No
smoking_cessation	9	127417257	128417257	cg25114579	128248838	MAPKAP1	Body	127749062	128748630	1229	868	0.182232	0.678716	0.018966	0.0705887	0.0494974	No
smoking_cessation	15	78383813	79383813	cg23671448	78786397	IREB2	Body|ExonBnd	78286698	79286340	2243	2004	0.00140078	0.784471	0.000293556	0.164349	0.0494858	No
smoking_cessation	22	41354446	42354446	cg23690344	41649047	RANGAP1|MIR6889	Body	41149047	42148775	1406	1247	0.128542	0.729237	0.0139043	0.0788315	0.0494851	No
smoking_cessation	22	41354446	42354446	cg05842370	41682224	RANGAP1	TSS200	41182304	42182007	1425	1300	0.126113	0.721651	0.0152931	0.0874617	0.0494811	No
smoking_cessation	20	61484317	62484317	cg06596412	62170199	PTK6	TSS1500	61670506	62668845	2022	1775	0.00831629	0.805332	0.00139964	0.135489	0.0494628	No
smoking_cessation	9	127417257	128417257	cg14710024	128198181	-	-	127699422	128697281	1202	905	0.179469	0.667727	0.0219028	0.0814416	0.0494598	No
smoking_cessation	22	41354446	42354446	cg10781403	41347240	RBX1	TSS200	40847848	41847190	1562	815	0.178525	0.648939	0.026566	0.0965178	0.0494523	No
smoking_cessation	15	76129609	77129609	cg15383900	76603985	ETFA	TSS200	76104478	77103525	1680	1643	0.122463	0.609444	0.0365916	0.182051	0.049451	No
smoking_cessation	20	61484317	62484317	cg13023638	62043163	KCNQ2	Body	61543606	62542082	2130	2082	0.00770814	0.746453	0.0020078	0.194385	0.0494462	No
smoking_cessation	9	135967344	136967344	cg14030586	136658254	VAV2	Body	136158327	137156676	1986	1805	8.26e-12	0.795487	1.61e-12	0.15507	0.0494429	No
smoking_cessation	3	48710732	50237323	cg25622597	49449489	RHOA|TCTA	TSS200|1stExon|5'UTR	48951259	49949071	949	949	0.424625	0.431355	0.0469452	0.0476399	0.049435	No
smoking_cessation	19	40853107	41853107	cg21664942	40837284	C19orf47	Body	40337712	41336950	1525	828	0.0452675	0.792689	0.00608599	0.106524	0.0494338	No
smoking_cessation	22	41354446	42354446	cg05619414	41310310	XPNPEP3	Body|ExonBnd	40810328	41810170	1548	752	0.256986	0.57482	0.0367075	0.0820568	0.0494293	No
smoking_cessation	22	41354446	42354446	cg07094307	41648913	RANGAP1	Body	41149047	42148775	1406	1247	0.126964	0.720286	0.0154914	0.0878355	0.0494231	No
smoking_cessation	22	41354446	42354446	cg19961382	41682542	RANGAP1	TSS1500	41182828	42182007	1424	1300	0.123267	0.705362	0.0181485	0.103801	0.0494227	No
smoking_cessation	20	61484317	62484317	cg03228826	62332133	ARFRP1	Body	61832217	62832008	1879	1361	0.00826034	0.79989	0.00145632	0.140973	0.0494202	No
smoking_cessation	11	15872431	16872431	cg14338590	16848924	PLEKHA7	Body	16348964	17348878	2002	1041	0.121704	0.593891	0.0399731	0.195012	0.0494201	No
smoking_cessation	15	78383813	79383813	cg11483887	78441560	IDH3A	TSS200	77941713	78941119	2451	1203	0.00128439	0.718887	0.000411011	0.229998	0.0494199	No
smoking_cessation	15	78383813	79383813	cg09068414	78840832	PSMA4	Body	78341007	79336507	2198	2097	0.00141649	0.793269	0.000277998	0.155636	0.0493998	No
smoking_cessation	20	61484317	62484317	cg15462457	62151131	PPDPF	TSS1500	61651223	62650962	2093	1881	0.00749728	0.726022	0.00221961	0.214893	0.0493685	No
smoking_cessation	8	42102668	43102668	cg10981226	42163805	IKBKB	Body	41663896	42663621	1145	627	0.374766	0.472056	0.0459635	0.0578464	0.0493683	No
smoking_cessation	20	61484317	62484317	cg14281535	62184397	C20orf195	1stExon|5'UTR	61686386	62683883	2029	1755	0.00745671	0.722093	0.00226024	0.218827	0.0493632	No
smoking_cessation	15	78383813	79383813	cg10058752	79290462	RASGRF1	Body	78791050	79789917	2389	1320	0.0013406	0.74681	0.000362948	0.202138	0.0493489	No
smoking_cessation	6	34558117	35558117	cg05370068	35184382	SCUBE3	Body	34688714	35683548	1634	1500	0.491871	0.340041	0.0702377	0.0485075	0.0493436	No
smoking_cessation	9	135967344	136967344	cg24965159	136199847	SURF6	Body	135701283	136697971	2105	1631	6.46e-12	0.621552	3.42e-12	0.329125	0.0493231	No
smoking_cessation	22	41354446	42354446	cg03841667	41986013	PMM1	TSS200	41486193	42485671	1659	1402	0.127506	0.698059	0.0193316	0.105785	0.0493176	No
smoking_cessation	20	61484317	62484317	cg00168225	62086622	KCNQ2	Body	61587861	62586262	2115	2014	0.00745879	0.722305	0.00225852	0.218664	0.049313	No
smoking_cessation	15	78383813	79383813	cg16171227	78326426	TBC1D2B	Body	77826911	78826249	2469	925	0.0423743	0.749347	0.00851164	0.15047	0.0492963	No
smoking_cessation	20	61484317	62484317	cg14240772	62237045	GMEB2	Body	61737998	62736738	1929	1559	0.00700676	0.678517	0.00271109	0.262486	0.0492785	No
smoking_cessation	8	42102668	43102668	cg26745407	42239870	-	-	41740591	42735210	1122	686	0.384709	0.484389	0.0361629	0.0454836	0.0492551	No
smoking_cessation	22	41354446	42354446	cg03715919	41605644	L3MBTL2	Body	41106667	42105513	1535	1178	0.125645	0.704685	0.0182287	0.102187	0.0492543	No
smoking_cessation	8	42102668	43102668	cg01102383	42948549	POMK	TSS200	42448873	43448095	1139	684	0.380272	0.47104	0.0444382	0.054996	0.0492542	No
smoking_cessation	22	41354446	42354446	cg17939432	41743608	ZC3H7B	Body	41244398	42243020	1484	1419	0.127032	0.732594	0.0134731	0.0776498	0.0492507	No
smoking_cessation	15	78383813	79383813	cg13433320	78384897	SH2D7	TSS200	77884909	78884868	2414	1069	0.00268009	0.772032	0.000609177	0.175431	0.0492478	No
smoking_cessation	3	48710732	50237323	cg17988347	49311376	C3orf62|MIR4271	TSS200|Body	48816725	49811047	884	884	0.427361	0.451853	0.034803	0.0367483	0.0492348	No
smoking_cessation	15	76129609	77129609	cg27321979	76352532	C15orf27	5'UTR	75852784	76852143	1624	1205	0.140962	0.692627	0.0198246	0.0973607	0.0492258	No
smoking_cessation	15	78383813	79383813	cg03196627	79298606	RASGRF1	TSS1500|Body	78798939	79798245	2400	1299	0.00136882	0.762503	0.000335017	0.186573	0.0492203	No
smoking_cessation	15	78383813	79383813	cg21562740	78630426	-	-	78130580	79129823	2404	1647	0.00135875	0.76094	0.000336069	0.188159	0.049206	No
smoking_cessation	20	61484317	62484317	cg14080745	61556425	DIDO1	5'UTR	61088166	62056333	1758	1278	0.00814002	0.785795	0.00160878	0.155254	0.0492016	No
smoking_cessation	3	48710732	50237323	cg20190357	49377542	USP4	TSS200	48878407	49875327	918	918	0.426117	0.44529	0.0388527	0.0405517	0.0491878	No
smoking_cessation	22	41354446	42354446	cg21454656	41347267	RBX1	TSS200	40847848	41847190	1562	815	0.174321	0.633656	0.0308335	0.112031	0.0491597	No
smoking_cessation	22	41354446	42354446	cg12451269	42017427	XRCC6|DESI1	TSS1500|5'UTR	41519308	42516622	1698	1356	0.127407	0.704871	0.0181596	0.100418	0.0491445	No
smoking_cessation	15	78383813	79383813	cg20117256	78726576	-	-	78226752	79225291	2281	1886	0.00104562	0.585576	0.000649321	0.363587	0.049143	No
smoking_cessation	9	127417257	128417257	cg14101959	128229793	MAPKAP1	Body	127732174	128729746	1217	882	0.177481	0.660742	0.0238596	0.0887773	0.0491402	No
smoking_cessation	22	41354446	42354446	cg04854616	41716529	ZC3H7B	5'UTR	41216746	42216526	1453	1368	0.127373	0.733896	0.0132569	0.0763348	0.0491392	No
smoking_cessation	8	42102668	43102668	cg07085824	42948105	SGK196	TSS1500	42448126	43448095	1142	687	0.385371	0.477358	0.0393919	0.0487454	0.0491344	No
smoking_cessation	9	127417257	128417257	cg26753512	127962481	RABEPK	TSS1500	127463252	128462023	1172	1118	0.237302	0.626321	0.02399	0.0632685	0.0491184	No
smoking_cessation	15	78383813	79383813	cg14510404	79382995	RASGRF1	1stExon|5'UTR	78883628	79882944	2501	1090	0.00241185	0.76609	0.000572581	0.181823	0.0491023	No
smoking_cessation	22	41354446	42354446	cg11173202	41843125	TOB2	TSS200	41343354	42342765	1600	1593	0.124688	0.72023	0.0156475	0.0903349	0.0490999	No
smoking_cessation	15	78383813	79383813	cg06924052	79102818	ADAMTS7	Body	78603021	79602521	2128	1643	0.00147103	0.823821	0.000223976	0.125384	0.0490996	No
smoking_cessation	15	76129609	77129609	cg05453321	76408911	C15orf27	5'UTR	75909803	76908529	1651	1293	0.132612	0.65393	0.0277215	0.13665	0.0490864	No
smoking_cessation	20	61484317	62484317	cg01190666	62204908	PRIC285	5'UTR	61705218	62704844	1996	1685	0.00760563	0.736511	0.00211448	0.204712	0.0490569	No
smoking_cessation	22	41354446	42354446	cg02046995	41487740	MIR1281|EP300	TSS1500	40989374	41987627	1584	999	0.130616	0.719221	0.0155496	0.0855726	0.0490405	No
smoking_cessation	20	61484317	62484317	cg12087805	61574694	C20orf11	Body	61088166	62074544	1786	1306	0.00813466	0.78528	0.00161583	0.155936	0.0490336	No
smoking_cessation	22	41354446	42354446	cg01849789	41697279	ZC3H7B	TSS1500	41197433	42197270	1446	1335	0.126509	0.726591	0.0145244	0.0833705	0.0490056	No
smoking_cessation	6	0	896321	cg17747617	842352	-	-	380328	1342334	2465	1260	0.376063	0.372057	0.102008	0.100873	0.0489996	No
smoking_cessation	15	76129609	77129609	cg05857203	77197931	-	-	76699652	77697703	1437	723	0.134498	0.703688	0.0181115	0.0947095	0.0489937	No
smoking_cessation	3	48710732	50237323	cg08640901	48694454	CELSR3	Body	48194666	49194331	848	309	0.589915	0.245536	0.0816535	0.0339371	0.0489589	No
smoking_cessation	19	40853107	41853107	cg18656644	41058885	SPTBN4	Body	40561702	41558878	1975	1485	0.00200956	0.620663	0.00105994	0.327317	0.0489503	No
smoking_cessation	22	41354446	42354446	cg17054640	41678823	RANGAP1	5'UTR	41179901	42178441	1420	1291	0.126492	0.722905	0.0151458	0.0865098	0.0489475	No
smoking_cessation	15	76129609	77129609	cg04764797	77335830	-	-	76837140	77835709	1500	516	0.486667	0.333674	0.0775835	0.0531448	0.0489302	No
smoking_cessation	2	23453454	24453454	cg09801582	23853184	KLHL29	Body	23353834	24353063	2272	2054	0.366673	0.400398	0.0879826	0.096026	0.0489205	No
smoking_cessation	15	78383813	79383813	cg06818804	78441680	IDH3A	TSS200	77941713	78941119	2451	1203	0.00137578	0.77004	0.000320511	0.179344	0.0489196	No
smoking_cessation	15	76129609	77129609	cg12861771	76442477	C15orf27	Body	75943286	76942402	1663	1351	0.132871	0.656805	0.0271665	0.13424	0.048918	No
smoking_cessation	8	42102668	43102668	cg25258812	42195612	POLB	TSS1500	41696104	42695425	1120	658	0.383574	0.483155	0.0373532	0.0470016	0.0489168	No
smoking_cessation	9	127417257	128417257	cg03628390	128328793	MAPKAP1	Body	127829102	128828716	1303	732	0.191438	0.669709	0.0200046	0.0699335	0.0489153	No
smoking_cessation	15	76129609	77129609	cg25880042	76458279	C15orf27	Body	75958979	76955630	1675	1383	0.14019	0.693582	0.0197339	0.0975834	0.0489109	No
smoking_cessation	3	48710732	50237323	cg21877714	49062914	IMPDH2	Body	48563933	49560543	802	710	0.435998	0.449467	0.0323381	0.0332882	0.0489085	No
smoking_cessation	19	40853107	41853107	cg02620189	40927363	-	-	40436275	41427206	1670	1093	0.00269922	0.832961	0.000373018	0.115062	0.0489049	No
smoking_cessation	11	15872431	16872431	cg09505965	16691602	-	-	16192283	17191019	2065	1374	0.13274	0.669009	0.0247351	0.124616	0.0489006	No
smoking_cessation	20	61484317	62484317	cg17062171	61916072	ARFGAP1	Body	61418482	62415693	2114	2025	0.00778017	0.753241	0.00194404	0.188164	0.0488705	No
smoking_cessation	9	127417257	128417257	cg24849951	128793426	-	-	128294526	129292055	1804	118	0.379371	0.437618	0.0623122	0.0718304	0.0488686	No
smoking_cessation	9	127417257	128417257	cg13488220	128309365	MAPKAP1	Body	127809664	128808825	1302	762	0.178392	0.635795	0.030024	0.106958	0.0488309	No
smoking_cessation	3	48710732	50237323	cg04481305	48716603	NCKIPSD	Body|ExonBnd	48217657	49216472	857	332	0.594557	0.26173	0.0659152	0.0289677	0.0488306	No
smoking_cessation	8	42102668	43102668	cg20803232	42995089	HGSNAT	TSS1500	42498656	43486570	1070	606	0.374436	0.46358	0.0505894	0.0625848	0.0488101	No
smoking_cessation	6	0	896321	cg08759745	695568	-	-	202452	1195485	2188	1397	0.397539	0.390964	0.0820513	0.0806455	0.0488005	No
smoking_cessation	8	42102668	43102668	cg11371500	42872928	HOOK3	Body	42374546	43365946	1272	864	0.379485	0.470713	0.0451064	0.0559012	0.0487937	No
smoking_cessation	19	40853107	41853107	cg23207676	41073603	SPTBN4	Body	40573665	41573562	2007	1524	0.00271804	0.839479	0.000351986	0.108664	0.0487868	No
smoking_cessation	22	41354446	42354446	cg00299943	41613692	L3MBTL2	Body	41113709	42112599	1509	1190	0.103254	0.580486	0.0404002	0.227078	0.0487813	No
smoking_cessation	15	78383813	79383813	cg18987765	79229985	CTSH	Body	78730252	79729756	2344	1445	0.00141484	0.792097	0.000281352	0.157466	0.0487411	No
smoking_cessation	20	61484317	62484317	cg03495011	61757175	-	-	61275064	62256590	1943	1618	0.00843663	0.814626	0.00131466	0.126892	0.0487313	No
smoking_cessation	15	76129609	77129609	cg05046814	77320670	PSTPIP1	Body	76822418	77819778	1469	536	0.43865	0.304241	0.123069	0.0853098	0.0487307	No
smoking_cessation	19	40853107	41853107	cg26272443	41083341	SHKBP1	Body	40584071	41579070	2012	1535	0.00235865	0.72848	0.000711638	0.219744	0.0487054	No
smoking_cessation	9	127417257	128417257	ch.9.2051689R	128344852	MAPKAP1	Body	127845626	128844657	1319	713	0.198452	0.659191	0.0216894	0.0719964	0.0486712	No
smoking_cessation	9	135967344	136967344	cg14364186	135619500	C9orf98	Body	135119584	136119391	1919	247	0.147087	0.00324915	0.78373	0.0172639	0.0486702	No
smoking_cessation	22	41354446	42354446	cg08626295	41641702	RANGAP1	3'UTR	41143019	42141640	1427	1236	0.128925	0.730084	0.0138637	0.0784594	0.0486681	No
smoking_cessation	22	41354446	42354446	cg10576267	41641887	RANGAP1	3'UTR	41143019	42141640	1427	1236	0.126617	0.717015	0.0161755	0.0915508	0.0486416	No
smoking_cessation	15	78383813	79383813	cg17241925	78926634	CHRNB4	Body	78426746	79426379	2175	2071	0.000468156	0.262179	0.0012277	0.687494	0.0486314	No
smoking_cessation	3	48710732	50237323	cg04861409	49148536	USP19	Body	48649406	49647821	848	795	0.393056	0.449113	0.0509891	0.0582124	0.048629	No
smoking_cessation	9	127417257	128417257	cg14556243	128107984	GAPVD1	Body	127608093	128605658	1216	1015	0.193743	0.687746	0.0153708	0.0545145	0.0486263	No
smoking_cessation	19	40853107	41853107	cg24083702	41281104	MIA	TSS200	40781943	41777357	1951	1827	0.00127048	0.392427	0.00179984	0.555885	0.0486185	No
smoking_cessation	20	61484317	62484317	cg03963548	62669432	LINC00176	Body	62171507	62917667	1502	766	0.588138	0.183088	0.137437	0.0427356	0.048602	No
smoking_cessation	8	42102668	43102668	cg09573852	42135771	IKBKB	Body	41636002	42633597	1202	613	0.380302	0.478763	0.0408972	0.051437	0.0486013	No
smoking_cessation	20	61484317	62484317	cg23201527	61783225	-	-	61287172	62282439	2007	1684	0.00796559	0.769898	0.00177758	0.17176	0.0485994	No
smoking_cessation	15	78383813	79383813	cg25025992	78557584	DNAJA4	TSS1500|Body	78058153	79057093	2435	1471	0.00137301	0.768796	0.000323187	0.180915	0.048593	No
smoking_cessation	15	78383813	79383813	cg08127503	79372327	RASGRF1	Body	78872834	79872090	2490	1109	0.00205355	0.782577	0.000436619	0.16634	0.0485926	No
smoking_cessation	20	61484317	62484317	cg23197473	61747863	-	-	61275064	62246792	1925	1600	0.00832409	0.803746	0.00142877	0.137909	0.0485917	No
smoking_cessation	15	76129609	77129609	cg22244704	76629007	ISL2	TSS200	76132744	77128814	1686	1686	0.137894	0.686784	0.0211997	0.105537	0.0485851	No
smoking_cessation	8	42102668	43102668	cg24430668	42179753	IKBKB	Body	41679853	42679538	1143	646	0.379835	0.478473	0.0412291	0.0518872	0.0485753	No
smoking_cessation	15	78383813	79383813	cg02145220	79223378	CTSH	Body	78723411	79721550	2339	1459	0.00138834	0.777398	0.000307851	0.172332	0.0485737	No
smoking_cessation	20	61484317	62484317	cg07695604	62315677	RTEL1	Body	61815873	62815607	1901	1403	0.00707446	0.685054	0.00265098	0.256658	0.0485625	No
smoking_cessation	3	48710732	50237323	cg22950982	50686177	MAPKAPK3	3'UTR	50186948	51186064	1171	62	0.0122026	0.000591188	0.895327	0.0433279	0.0485515	No
smoking_cessation	22	41354446	42354446	cg23067438	42228994	SREBF2	TSS200	41729216	42728456	1701	970	0.150112	0.687627	0.0203841	0.0933258	0.0485509	No
smoking_cessation	6	34558117	35558117	cg17026052	35464571	TEAD3	5'UTR	34964724	35964493	1527	988	0.48949	0.338438	0.0730628	0.0504678	0.048541	No
smoking_cessation	2	23453454	24453454	cg27624148	24551688	ITSN2	5'UTR	24052402	25051287	1693	887	0.467779	0.357653	0.0714502	0.0545807	0.048537	No
smoking_cessation	11	15872431	16872431	cg15627089	16625751	-	-	16133413	17125168	2039	1422	0.134457	0.677049	0.0231986	0.116766	0.0485287	No
smoking_cessation	20	61484317	62484317	cg01326012	61632959	-	-	61141981	62132711	1888	1409	0.00589473	0.569061	0.00386077	0.372659	0.0485248	No
smoking_cessation	15	78383813	79383813	cg05309451	78619984	-	-	78120453	79119229	2366	1585	0.00139067	0.778814	0.000305376	0.17097	0.0485195	No
smoking_cessation	8	42102668	43102668	cg15450349	42269042	-	-	41769438	42767975	1106	714	0.38101	0.479062	0.040521	0.0509005	0.0485072	No
smoking_cessation	20	61484317	62484317	cg18611245	62338235	ZGPAT|ARFRP1	TSS1500|Body	61838637	62838153	1889	1346	0.00742287	0.718795	0.00230333	0.222995	0.0484843	No
smoking_cessation	15	76129609	77129609	cg16862838	77224587	RCN2	Body	76724882	77724335	1431	685	0.137485	0.719338	0.015202	0.0794904	0.0484841	No
smoking_cessation	20	61484317	62484317	cg06835526	61925431	COL20A1	5'UTR	61425993	62424528	2119	2040	0.00779275	0.754459	0.00193545	0.187333	0.0484795	No
smoking_cessation	22	41354446	42354446	cg23711273	42074566	SNU13	Body	41574969	42574555	1789	1289	0.110388	0.60988	0.0354501	0.195809	0.0484734	No
smoking_cessation	15	78383813	79383813	cg15991190	78495720	ACSBG1	Body	77995727	78995185	2449	1321	0.00141467	0.791824	0.00028238	0.158007	0.0484726	No
smoking_cessation	15	76129609	77129609	cg07127468	76579999	ETFA	Body	76080359	77077159	1682	1613	0.135589	0.67463	0.0236588	0.117667	0.0484553	No
smoking_cessation	22	41354446	42354446	cg22569864	42017829	XRCC6|DESI1	TSS1500|5'UTR	41519308	42517689	1702	1356	0.128933	0.713314	0.0167394	0.0925615	0.0484525	No
smoking_cessation	22	41354446	42354446	cg12821546	41601310	L3MBTL2	TSS200	41101501	42100681	1553	1174	0.12166	0.682223	0.0223551	0.125311	0.0484512	No
smoking_cessation	22	41354446	42354446	cg26336731	42016984	XRCC6|PPPDE2	TSS200|TSS1500	41519308	42516622	1698	1356	0.126555	0.700155	0.0191243	0.105756	0.0484106	No
smoking_cessation	19	40853107	41853107	cg08397927	41104408	LTBP4	Body	40604741	41604373	1995	1583	0.00245505	0.758251	0.000616242	0.19028	0.0483972	No
smoking_cessation	22	41354446	42354446	cg01945491	42144077	MEI1	Body	41644234	42643039	1720	1128	0.127323	0.699456	0.0192311	0.105598	0.0483916	No
smoking_cessation	20	61484317	62484317	cg00365945	62377056	ZBTB46	3'UTR	61877440	62877004	1888	1245	0.00829226	0.802982	0.00143496	0.138906	0.0483853	No
smoking_cessation	9	127417257	128417257	cg14366256	127619016	WDR38	Body	127119356	128116817	961	780	0.25117	0.634678	0.0186623	0.0471092	0.0483805	No
smoking_cessation	22	41354446	42354446	cg26040261	41985821	PMM1	1stExon|5'UTR	41486193	42485671	1659	1402	0.126784	0.694102	0.0201999	0.11054	0.0483742	No
smoking_cessation	2	23453454	24453454	cg07265300	24346000	LOC375190|PFN4	TSS1500|1stExon|5'UTR	23846473	24843330	1709	1273	0.339939	0.364084	0.11958	0.128026	0.0483712	No
smoking_cessation	15	76129609	77129609	cg05147616	76647171	SCAPER	Body	76147597	77147135	1707	1675	0.136849	0.681863	0.022226	0.110694	0.0483672	No
smoking_cessation	20	61484317	62484317	cg23021040	62372423	SLC2A4RG	Body	61872905	62872290	1895	1256	0.00844301	0.817581	0.00128442	0.124328	0.0483632	No
smoking_cessation	3	48710732	50237323	cg18393022	49044985	WDR6	Body	48547195	49544229	790	691	0.442497	0.448477	0.0301573	0.0305165	0.0483521	No
smoking_cessation	22	41354446	42354446	cg17473398	42296819	SREBF2|MIR33A	TSS200|Body	41797547	42796743	1781	892	0.172704	0.651141	0.0268023	0.101003	0.0483494	No
smoking_cessation	11	15872431	16872431	cg08466074	16760365	C11orf58	1stExon|5'UTR	16260861	17260116	2082	1242	0.132766	0.66906	0.0248166	0.125012	0.0483454	No
smoking_cessation	22	41354446	42354446	cg00187244	41492007	EP300	Body	40992235	41991017	1589	1007	0.128803	0.709502	0.0174235	0.0959282	0.0483438	No
smoking_cessation	20	61484317	62484317	cg17029694	62166255	PTK6	Body	61666280	62665563	2044	1801	0.00782503	0.75776	0.00190237	0.184173	0.0483386	No
smoking_cessation	8	42102668	43102668	cg23323457	42948412	SGK196	TSS1500	42448473	43448095	1140	685	0.388686	0.481463	0.0364327	0.0450806	0.0483385	No
smoking_cessation	9	127417257	128417257	cg09637051	128060316	GAPVD1	TSS1500|5'UTR	127560653	128556124	1219	1079	0.209483	0.655676	0.0209579	0.0655496	0.0483335	No
smoking_cessation	22	41354446	42354446	cg20170911	42144185	MEI1	Body	41644234	42643039	1720	1128	0.124602	0.684507	0.0219615	0.120598	0.0483319	No
smoking_cessation	20	61484317	62484317	cg18346693	62286145	STMN3	TSS1500	61789531	62785115	1909	1456	0.00831946	0.80561	0.00140841	0.136334	0.0483284	No
smoking_cessation	8	42102668	43102668	cg21921016	42330638	SLC20A2	5'UTR	41830812	42828256	1110	784	0.384681	0.481991	0.0377514	0.0472528	0.0483245	No
smoking_cessation	22	41354446	42354446	cg26643870	41845659	-	-	41347813	42344911	1604	1599	0.127189	0.734769	0.0132474	0.0764815	0.0483131	No
smoking_cessation	6	0	896321	cg03271997	423683	-	-	202452	923117	1524	1397	0.42409	0.414198	0.0574029	0.0560157	0.0482935	No
smoking_cessation	9	127417257	128417257	cg03227793	128327052	MAPKAP1	Body	127827488	128826865	1296	733	0.192136	0.672148	0.0194519	0.068	0.0482641	No
smoking_cessation	22	41354446	42354446	cg11357697	42068697	-	-	41569043	42567451	1783	1298	0.126875	0.701055	0.0189816	0.104836	0.0482535	No
smoking_cessation	22	41354446	42354446	cg00466223	41746882	ZC3H7B	Body	41246952	42246754	1489	1428	0.124472	0.717886	0.016173	0.0932288	0.0482406	No
smoking_cessation	3	48710732	50237323	cg21982919	48733742	IP6K2	Body|5'UTR	48234492	49233006	859	350	0.549772	0.266146	0.091566	0.0442792	0.0482361	No
smoking_cessation	22	41354446	42354446	cg03352438	41940855	POLR3H	TSS1500	41441787	42440285	1668	1480	0.126049	0.691194	0.0207555	0.113766	0.0482358	No
smoking_cessation	9	127417257	128417257	cg21235508	128067284	GAPVD1	Body	127570640	128565204	1220	1072	0.207289	0.66018	0.0201577	0.0641505	0.0482233	No
smoking_cessation	22	41354446	42354446	cg06219577	41682540	RANGAP1	TSS1500	41182828	42182007	1424	1300	0.127247	0.728137	0.0143488	0.0820589	0.048208	No
smoking_cessation	22	41354446	42354446	cg22153239	42095773	MEI1	Body	41596010	42595258	1786	1271	0.0993384	0.548572	0.0466	0.257289	0.048201	No
smoking_cessation	22	41354446	42354446	cg08268967	41215472	SLC25A17	TSS200	40716488	41714912	1507	632	0.345133	0.446549	0.0698301	0.0903013	0.048187	No
smoking_cessation	9	127417257	128417257	cg14294444	128003255	HSPA5	Body	127504910	128503106	1198	1104	0.223285	0.639191	0.0231429	0.0662024	0.0481795	No
smoking_cessation	15	78383813	79383813	cg17507573	79382998	RASGRF1	1stExon|5'UTR	78883628	79882944	2501	1090	0.00237829	0.755429	0.000609086	0.193419	0.0481642	No
smoking_cessation	20	61484317	62484317	cg22463915	62131260	EEF1A2	TSS1500	61632911	62630149	2085	1906	0.00488544	0.473102	0.00484385	0.469026	0.048143	No
smoking_cessation	15	78383813	79383813	cg03651571	78614821	-	-	78115469	79114477	2367	1567	0.00138555	0.775945	0.000311175	0.174218	0.0481396	No
smoking_cessation	9	127417257	128417257	cg09273157	127692468	GOLGA1	Body	127192907	128192316	1024	897	0.246105	0.625858	0.0225706	0.0573501	0.0481156	No
smoking_cessation	2	23453454	24453454	cg13891217	23893063	KLHL29	Body	23393230	24392618	2265	2120	0.364385	0.398641	0.0902204	0.0986538	0.0480996	No
smoking_cessation	9	135967344	136967344	cg14485633	136783440	VAV2	Body	136283529	137278582	1759	1357	4.11e-12	0.395496	5.78e-12	0.55645	0.0480535	No
smoking_cessation	22	41354446	42354446	cg17310773	41215357	SLC25A17	1stExon|5'UTR	40716488	41714912	1507	632	0.363792	0.470692	0.0512301	0.0662358	0.0480497	No
smoking_cessation	15	76129609	77129609	cg01987820	77336325	-	-	76837140	77835986	1501	516	0.474987	0.325667	0.089785	0.0615116	0.0480486	No
smoking_cessation	20	61484317	62484317	cg12073594	61903495	ARFGAP1	TSS1500	61404327	62403271	2078	1966	0.0082572	0.799421	0.00147555	0.142808	0.048038	No
smoking_cessation	3	48710732	50237323	cg25264370	49027283	P4HTM	TSS200	48528850	49526300	779	665	0.433399	0.423537	0.0480874	0.0469452	0.0480309	No
smoking_cessation	15	76129609	77129609	cg15740605	77196922	-	-	76699652	77696166	1435	723	0.109203	0.571333	0.043568	0.227893	0.0480027	No
smoking_cessation	3	48710732	50237323	cg23792435	49936623	MST1R	Body	49437569	50435832	1063	967	0.523192	0.186901	0.17827	0.063636	0.0480007	No
smoking_cessation	2	23453454	24453454	cg15326382	24055477	ATAD2B	Body	23558014	24546542	1988	1932	0.385354	0.416773	0.0720243	0.0778485	0.0480004	No
smoking_cessation	9	127417257	128417257	cg10660865	128024595	GAPVD1	5'UTR	127526445	128524354	1210	1099	0.217615	0.645206	0.022508	0.0666857	0.0479855	No
smoking_cessation	9	135967344	136967344	cg01463225	136544460	SARDH	Body	136044621	137028987	2266	2192	4.31e-12	0.415214	5.58e-12	0.536804	0.0479811	No
smoking_cessation	15	76129609	77129609	cg18021161	76440448	C15orf27	Body	75941007	76940315	1656	1343	0.133479	0.659677	0.0267457	0.132135	0.0479647	No
smoking_cessation	9	127417257	128417257	cg23323867	127631275	ARPC5L	TSS1500	127132020	128131133	962	793	0.248769	0.628836	0.0211141	0.0533242	0.0479574	No
smoking_cessation	15	78383813	79383813	cg19326023	78424152	CIB2	TSS1500	77925088	78923987	2439	1178	0.00126069	0.704956	0.000438936	0.245397	0.0479478	No
smoking_cessation	22	41354446	42354446	cg20536263	41418742	-	-	40919559	41918653	1559	885	0.150833	0.655585	0.0272485	0.118386	0.0479474	No
smoking_cessation	6	34558117	35558117	cg15857088	34826612	UHRF1BP1	Body	34327700	35326284	1521	1210	0.4786	0.330186	0.0848151	0.058466	0.0479321	No
smoking_cessation	3	48710732	50237323	cg25450244	48803105	PRKAR2A	Body	48303669	49299375	866	409	0.509835	0.303517	0.0869834	0.0517354	0.0479286	No
smoking_cessation	22	41354446	42354446	cg05936760	41998630	DESI1	Body	41499971	42498578	1675	1382	0.1286	0.703812	0.0184947	0.101172	0.0479222	No
smoking_cessation	2	23453454	24453454	cg15405397	24232161	MFSD2B	TSS1500	23732224	24731712	1784	1512	0.388391	0.416027	0.0713293	0.076357	0.0478957	No
smoking_cessation	20	61484317	62484317	cg06694811	62169252	PTK6	TSS1500	61669550	62668845	2024	1777	0.00820683	0.794732	0.00152511	0.147641	0.0478948	No
smoking_cessation	20	61484317	62484317	cg21003377	61700316	-	-	61200544	62199447	1822	1477	0.00780513	0.753498	0.00195667	0.188847	0.0478935	No
smoking_cessation	9	127417257	128417257	cg15624810	128230102	MAPKAP1	Body	127732174	128729977	1218	882	0.179212	0.667198	0.0223924	0.0833182	0.0478797	No
smoking_cessation	8	42102668	43102668	cg10168419	43059945	-	-	42560532	43558819	1017	541	0.412	0.457468	0.0392072	0.0434862	0.0478387	No
smoking_cessation	11	15872431	16872431	cg22251148	16631866	-	-	16133413	17131724	2049	1422	0.136477	0.687338	0.0212728	0.107088	0.047824	No
smoking_cessation	22	41354446	42354446	cg23155053	41871978	ACO2	Body	41372696	42371333	1647	1606	0.122824	0.712571	0.017177	0.0996057	0.0478218	No
smoking_cessation	22	41354446	42354446	cg25299898	41563501	EP300	Body	41063605	42063126	1574	1115	0.12678	0.703426	0.0186336	0.103339	0.0478213	No
smoking_cessation	2	23453454	24453454	cg01982493	24583511	ITSN2	TSS200	24083573	25083310	1701	831	0.473547	0.341913	0.0794232	0.0572978	0.047819	No
smoking_cessation	15	78383813	79383813	cg13397236	78433437	-	-	77933593	78931057	2442	1189	0.00135327	0.757369	0.000345143	0.193114	0.0478185	No
smoking_cessation	19	40853107	41853107	cg17374636	40828026	C19orf47	Body	40328327	41326935	1531	819	0.0589237	0.777814	0.0081333	0.107315	0.0478149	No
smoking_cessation	9	127417257	128417257	cg04192915	128818047	-	-	128319066	129316990	1829	94	0.377436	0.431192	0.0670343	0.0765339	0.0478042	No
smoking_cessation	22	41354446	42354446	cg08686092	42078567	NHP2L1	TSS200|Body	41580713	42578054	1787	1285	0.128794	0.711565	0.0171493	0.0946986	0.047793	No
smoking_cessation	9	135967344	136967344	cg14308466	136781308	VAV2	Body	136281416	137278582	1770	1368	8.8e-12	0.84711	1.09e-12	0.105097	0.0477926	No
smoking_cessation	8	42102668	43102668	cg22897127	42698492	THAP1	TSS200	42203463	43198020	1189	957	0.377329	0.467891	0.0477855	0.0592066	0.0477888	No
smoking_cessation	9	127417257	128417257	cg16104536	127906032	SCAI	TSS200	127406054	128405675	1120	1113	0.231174	0.606888	0.0315005	0.0826488	0.0477886	No
smoking_cessation	20	61484317	62484317	cg04626878	62168809	PTK6	TSS200	61668845	62668732	2027	1781	0.00655628	0.634896	0.00317676	0.307583	0.0477875	No
smoking_cessation	8	42102668	43102668	cg02014014	42546904	-	-	42047302	43038422	1009	956	0.39199	0.486007	0.0331677	0.0410749	0.0477605	No
smoking_cessation	6	0	896321	cg18423918	690428	EXOC2	Body|5'UTR	202452	1189622	2165	1397	0.403759	0.397026	0.0763913	0.0750696	0.047754	No
smoking_cessation	20	61484317	62484317	cg15616083	62104607	KCNQ2	TSS1500	61605220	62604493	2111	1975	0.00773647	0.749195	0.00199683	0.193324	0.0477472	No
smoking_cessation	22	41354446	42354446	cg10340624	42074521	SNU13	Body	41574969	42574454	1788	1289	0.124977	0.690487	0.020972	0.11582	0.0477437	No
smoking_cessation	20	61484317	62484317	cg06661994	62184363	C20orf195	TSS200	61686386	62683883	2029	1755	0.00683578	0.661963	0.00289785	0.280575	0.0477293	No
smoking_cessation	15	78383813	79383813	cg19777470	78633455	CRABP1	Body	78134138	79133026	2400	1654	0.00137341	0.769148	0.00032405	0.181429	0.0477249	No
smoking_cessation	8	42102668	43102668	cg12716232	43001931	HGSNAT	Body	42504008	43499297	1066	600	0.389556	0.482289	0.035961	0.0444738	0.0477202	No
smoking_cessation	15	78383813	79383813	cg24449371	78424141	CIB2	TSS1500	77925088	78923987	2439	1178	0.0013718	0.767084	0.000328259	0.183509	0.0477074	No
smoking_cessation	22	41354446	42354446	cg05580557	42017727	XRCC6|DESI1	TSS1500|5'UTR	41519308	42517689	1702	1356	0.128354	0.71011	0.0174331	0.0963999	0.0477029	No
smoking_cessation	6	0	896321	cg14690328	766688	-	-	273930	1266306	2268	1267	0.388348	0.382913	0.0911809	0.0898572	0.0477007	No
smoking_cessation	8	42102668	43102668	cg02617361	42911308	FNTA	TSS200	42411801	43409191	1228	790	0.384274	0.476524	0.0408708	0.0506347	0.0476967	No
smoking_cessation	15	78383813	79383813	cg00292947	78499137	ACSBG1	Body	77999264	78997972	2443	1324	0.00134957	0.755388	0.000348865	0.19522	0.0476935	No
smoking_cessation	20	61484317	62484317	cg14680253	62076306	KCNQ2	Body	61576777	62569982	2111	2026	0.00686571	0.664872	0.00286817	0.277704	0.0476903	No
smoking_cessation	15	78383813	79383813	cg26270695	78640434	CRABP1	3'UTR	78141000	79140348	2414	1690	0.00134591	0.753748	0.000351626	0.196873	0.0476813	No
smoking_cessation	20	61484317	62484317	cg08767838	62209642	-	-	61709732	62707481	1954	1638	0.00725068	0.702137	0.00248357	0.240455	0.0476732	No
smoking_cessation	22	41354446	42354446	cg23776282	41346522	RBX1	TSS1500	40846610	41846074	1563	814	0.18289	0.659498	0.0238822	0.0860708	0.0476585	No
smoking_cessation	11	15872431	16872431	cg07620207	16430764	SOX6	TSS1500|5'UTR	15930944	16930446	1745	1588	0.131389	0.658613	0.0270075	0.135333	0.0476582	No
smoking_cessation	15	78383813	79383813	cg03164980	79327502	RASGRF1	Body	78828086	79827288	2445	1227	0.00136256	0.738992	0.000390234	0.211598	0.0476574	No
smoking_cessation	22	41354446	42354446	cg13022508	42718559	-	-	42218602	43218463	2208	248	0.604925	0.0711615	0.247221	0.0290347	0.0476573	No
smoking_cessation	9	135967344	136967344	cg00330182	136990742	-	-	136490768	137489948	1885	1144	0.2323	0.58472	0.0384935	0.0968438	0.0476427	No
smoking_cessation	22	41354446	42354446	cg00879515	41579949	-	-	41080566	42079158	1569	1145	0.127346	0.710787	0.0173627	0.0968633	0.0476415	No
smoking_cessation	22	41354446	42354446	cg18046698	42196727	CCDC134	1stExon|5'UTR	41697338	42696300	1706	1017	0.127205	0.685004	0.0219636	0.118227	0.0476006	No
smoking_cessation	22	41354446	42354446	cg26185621	41832113	TOB2	3'UTR	41332147	42331740	1579	1567	0.12343	0.712633	0.0171832	0.0991612	0.0475929	No
smoking_cessation	20	61484317	62484317	cg18287711	62288918	RTEL1-TNFRSF6B|RTEL1	TSS1500	61789531	62787754	1913	1456	0.0075729	0.733316	0.00216253	0.209359	0.0475887	No
smoking_cessation	3	48710732	50237323	cg27233566	49894142	TRAIP	TSS200	49394834	50393676	1100	1022	0.58615	0.259908	0.0737161	0.0326392	0.0475869	No
smoking_cessation	20	61484317	62484317	cg07053097	62005396	-	-	61506426	62504309	2174	2163	0.00626555	0.606754	0.00346936	0.335924	0.0475865	No
smoking_cessation	19	40853107	41853107	cg05832898	41488395	-	-	40998112	41987873	1974	1745	0.00178526	0.551432	0.00128843	0.397923	0.0475713	No
smoking_cessation	15	78383813	79383813	cg13177758	78632572	CRABP1	TSS200	78132834	79132330	2399	1651	0.000525974	0.294561	0.00117177	0.656176	0.0475658	No
smoking_cessation	22	41354446	42354446	cg12237293	41657336	RANGAP1	Body	41158135	42157081	1402	1258	0.127888	0.726725	0.0146458	0.0831775	0.0475634	No
smoking_cessation	22	41354446	42354446	cg06838028	41604442	L3MBTL2	Body	41104511	42102711	1537	1176	0.128919	0.722929	0.0152304	0.085359	0.0475628	No
smoking_cessation	3	48710732	50237323	cg00414153	49021338	ARIH2	3'UTR	48521406	49521263	775	653	0.446368	0.432838	0.0372104	0.0360349	0.0475488	No
smoking_cessation	19	40853107	41853107	cg01973014	40920904	-	-	40436275	41420030	1650	1073	0.00197333	0.608949	0.00110335	0.340434	0.04754	No
smoking_cessation	22	41354446	42354446	cg04424420	41650265	RANGAP1|MIR6889	TSS1500|Body	41150278	42150146	1405	1248	0.123645	0.701598	0.0190711	0.108168	0.0475179	No
smoking_cessation	22	41354446	42354446	cg00924855	41458255	-	-	40959260	41957610	1577	949	0.129943	0.709361	0.0175317	0.0956582	0.0475061	No
smoking_cessation	22	41354446	42354446	cg27081488	41883508	ACO2	Body	41383981	42382805	1655	1595	0.124371	0.721532	0.0156788	0.0909122	0.047506	No
smoking_cessation	6	34558117	35558117	cg24609602	35047460	ANKS1A	Body|ExonBnd	34548206	35546866	1723	1704	0.326621	0.226005	0.236366	0.163506	0.0475015	No
smoking_cessation	22	41354446	42354446	cg25094603	41460032	-	-	40960692	41958862	1577	951	0.131782	0.72024	0.0155482	0.0849292	0.0474998	No
smoking_cessation	15	78383813	79383813	cg12713592	79322828	RASGRF1	Body	78823007	79822718	2442	1245	0.00136165	0.743965	0.000378576	0.206795	0.0474996	No
smoking_cessation	3	48710732	50237323	cg19602139	49690254	BSN	Body	49193081	50189173	1159	1159	0.48474	0.375507	0.0520111	0.0402433	0.047498	No
smoking_cessation	11	15872431	16872431	cg22690626	16805035	-	-	16306246	17303820	2049	1125	0.126698	0.634861	0.0317768	0.15918	0.0474835	No
smoking_cessation	15	78383813	79383813	cg08214907	78497166	ACSBG1	Body	77997243	78997076	2444	1323	0.0012627	0.706763	0.000436131	0.244066	0.0474728	No
smoking_cessation	3	48710732	50237323	cg16323609	48885591	PRKAR2A	TSS1500	48385718	49385417	795	487	0.490484	0.357831	0.0603022	0.0439458	0.0474377	No
smoking_cessation	22	41354446	42354446	cg13760347	42343277	CENPM	TSS200	41844786	42843100	1763	804	0.252968	0.582195	0.0355781	0.081834	0.0474256	No
smoking_cessation	22	41354446	42354446	cg00846968	42079313	NHP2L1	TSS1500|Body	41580713	42579309	1789	1285	0.128759	0.711371	0.0172443	0.095224	0.0474017	No
smoking_cessation	6	0	896321	cg03222179	736801	-	-	237106	1235499	2280	1336	0.387336	0.381989	0.0923034	0.0909816	0.0473898	No
smoking_cessation	9	135967344	136967344	cg08694304	136425717	ADAMTSL2	Body	135929200	136925663	2121	2091	7.81e-12	0.751884	2.09e-12	0.20073	0.0473861	No
smoking_cessation	9	127417257	128417257	cg13433446	128170534	-	-	127671022	128670179	1188	928	0.184149	0.684823	0.0177368	0.0659132	0.0473782	No
smoking_cessation	15	78383813	79383813	cg03814474	79405172	-	-	78905622	79904454	2509	1029	0.0202091	0.765121	0.0043063	0.16299	0.0473736	No
smoking_cessation	9	135967344	136967344	cg19123107	136324577	C9orf7	TSS1500	135825911	136824540	2197	1946	7.32e-12	0.704728	2.58e-12	0.24791	0.0473625	No
smoking_cessation	22	41354446	42354446	cg02231062	42321087	TNFRSF13C	3'UTR	41821203	42820353	1774	839	0.197844	0.634406	0.0286342	0.0917711	0.0473451	No
smoking_cessation	20	61484317	62484317	cg20626587	62372541	SLC2A4RG	Body	61872905	62872505	1896	1256	0.00781577	0.756842	0.00192212	0.186081	0.0473392	No
smoking_cessation	15	76129609	77129609	cg13704845	76305592	NRG4	TSS1500	75806180	76804786	1610	1133	0.140653	0.687605	0.0211363	0.103281	0.0473247	No
smoking_cessation	19	40853107	41853107	cg18949308	40847527	C19orf47	Body	40347658	41345991	1492	842	0.0233512	0.806996	0.00344156	0.11889	0.0473211	No
smoking_cessation	9	135967344	136967344	cg12655879	136604602	SARDH	TSS1500|5'UTR	136107529	137104210	2222	2109	7.8e-12	0.751169	2.09e-12	0.201513	0.0473177	No
smoking_cessation	3	48710732	50237323	cg19526908	49058333	NDUFAF3|DALRD3|MIR191|MIR425	TSS200|TSS1500|1stExon|5'UTR	48558592	49557857	797	704	0.434324	0.447555	0.034897	0.0359127	0.0473114	No
smoking_cessation	22	41354446	42354446	cg17205877	41842716	TOB2	1stExon|5'UTR	41343354	42341308	1599	1592	0.12365	0.714194	0.0169564	0.0978924	0.0473072	No
smoking_cessation	8	42102668	43102668	cg07588263	42396768	C8orf40|SLC20A2	TSS200|1stExon|5'UTR	41897122	42895325	1107	857	0.377044	0.469724	0.0472002	0.0587552	0.0472766	No
smoking_cessation	15	78383813	79383813	cg13379055	78942528	-	-	78443631	79442201	2194	2045	0.00144214	0.807636	0.00025613	0.143392	0.0472733	No
smoking_cessation	15	78383813	79383813	cg25744700	79237217	CTSH	Body	78737488	79737047	2333	1424	0.00132206	0.739273	0.000378772	0.211756	0.0472706	No
smoking_cessation	3	48710732	50237323	cg11320271	49235465	CCDC36	TSS1500	48735558	49734229	856	856	0.37336	0.420306	0.0748523	0.0842168	0.0472647	No
smoking_cessation	3	48710732	50237323	cg27318594	49251214	CCDC36	Body	48751363	49750188	853	853	0.419703	0.466082	0.0317491	0.0352102	0.0472553	No
smoking_cessation	6	34558117	35558117	cg03052606	35180909	SCUBE3	TSS1500	34681188	35680106	1635	1504	0.483735	0.334437	0.0796167	0.0549968	0.0472144	No
smoking_cessation	9	127417257	128417257	cg19163487	127539469	OLFML2A	1stExon|5'UTR	127039661	128037245	1058	724	0.232928	0.58756	0.0375714	0.0947266	0.0472141	No
smoking_cessation	9	135967344	136967344	cg06707515	136999922	WDR5	TSS1500	136500203	137499791	1875	1128	0.263849	0.548315	0.0457084	0.0949412	0.0471863	No
smoking_cessation	20	61484317	62484317	cg04167471	62087967	KCNQ2	Body	61588159	62586807	2115	2013	0.00798324	0.773093	0.00175582	0.169986	0.0471826	No
smoking_cessation	15	78383813	79383813	cg04123085	78964307	-	-	78464513	79463960	2209	2004	0.0014455	0.809519	0.000252935	0.141603	0.0471789	No
smoking_cessation	20	61484317	62484317	cg18369516	62406721	ZBTB46	Body	61940280	62906514	1862	1156	0.00701911	0.679665	0.002721	0.263429	0.0471665	No
smoking_cessation	9	127417257	128417257	cg22824707	128003819	HSPA5	TSS200	127504910	128503106	1198	1104	0.225795	0.646377	0.0209008	0.0597851	0.0471414	No
smoking_cessation	20	61484317	62484317	cg03805019	62464090	-	-	61964452	62917667	1845	1109	0.00847357	0.819602	0.00127751	0.12352	0.0471276	No
smoking_cessation	15	47147755	48147755	cg16991168	47700931	-	-	47201713	48200161	2074	2016	0.518889	0.229207	0.142072	0.0627098	0.0471221	No
smoking_cessation	2	23453454	24453454	cg05883499	23887405	KLHL29	Body	23387486	24386925	2273	2113	0.376545	0.411927	0.0785494	0.0858832	0.0470955	No
smoking_cessation	22	41354446	42354446	cg04898572	41362343	RBX1	Body	40862579	41862288	1567	836	0.170295	0.685502	0.019339	0.0778001	0.0470646	No
smoking_cessation	9	135967344	136967344	cg07521475	135994613	RALGDS	Body	135494669	136494594	2076	1169	8.59e-12	0.827036	1.31e-12	0.125901	0.0470634	No
smoking_cessation	2	23453454	24453454	cg07395867	23901197	KLHL29	Body	23401578	24400769	2250	2127	0.35706	0.390608	0.0980552	0.107221	0.0470558	No
smoking_cessation	19	40853107	41853107	cg07534961	41059598	SPTBN4	Body	40561702	41559582	1978	1488	0.00201301	0.621729	0.00106264	0.328156	0.0470401	No
smoking_cessation	19	40853107	41853107	cg02980416	40502895	ZNF546	TSS200	40003152	41002451	1844	179	9.79e-07	2.33e-08	0.930841	0.0221309	0.0470271	Yes
smoking_cessation	22	41354446	42354446	cg20994007	41346560	RBX1	TSS1500	40846610	41846074	1563	814	0.171591	0.618754	0.0353198	0.127315	0.0470191	No
smoking_cessation	8	42102668	43102668	cg13336335	42751664	RNF170|HOOK3	TSS1500|Body|1stExon|5'UTR	42252500	43251615	1270	940	0.37582	0.466224	0.0495352	0.0614041	0.0470171	No
smoking_cessation	20	61484317	62484317	cg23856293	62795341	MYT1	TSS1500	62295462	62917667	1233	497	0.709386	0.132839	0.0933315	0.0174301	0.047014	No
smoking_cessation	15	78383813	79383813	cg12192261	78362780	TBC1D2B	Body	77862806	78862762	2448	1012	0.00495096	0.708778	0.00166004	0.237604	0.0470068	No
smoking_cessation	15	76129609	77129609	cg13432032	76692444	SCAPER	Body	76193199	77192207	1722	1604	0.138267	0.690231	0.0207851	0.103712	0.0470048	No
smoking_cessation	15	78383813	79383813	cg19840226	78369626	TBC1D2B	Body	77869917	78869579	2441	1038	0.00411129	0.734441	0.00119405	0.213259	0.0469948	No
smoking_cessation	15	78383813	79383813	cg02468230	79405156	-	-	78905622	79904454	2509	1029	0.0200714	0.759908	0.00445383	0.168576	0.0469908	No
smoking_cessation	15	76129609	77129609	cg07928642	77400550	SGK269	3'UTR	76900654	77899648	1608	409	0.337392	0.224053	0.235334	0.156232	0.0469889	No
smoking_cessation	20	61484317	62484317	cg05340474	61934769	COL20A1	Body	61435594	62433922	2131	2066	0.0073788	0.714383	0.00236462	0.228885	0.0469878	No
smoking_cessation	20	61484317	62484317	cg14758556	62440591	-	-	61942656	62917667	1891	1155	0.0014833	0.143629	0.00825864	0.799642	0.0469869	No
smoking_cessation	22	41354446	42354446	cg14458955	42062938	-	-	41563918	42561365	1782	1309	0.104934	0.580008	0.0410802	0.227018	0.0469599	No
smoking_cessation	8	42102668	43102668	cg04124987	42129353	IKBKB	5'UTR	41629674	42629314	1220	612	0.377928	0.475891	0.0439435	0.0552872	0.0469505	No
smoking_cessation	15	76129609	77129609	cg26804004	77155428	SCAPER	TSS1500|Body	76655938	77654784	1437	777	0.136415	0.715049	0.0162829	0.0853031	0.0469492	No
smoking_cessation	22	41354446	42354446	cg21114990	42379527	3-Sep	Body	41879928	42876982	1782	764	0.283721	0.497973	0.0622163	0.109152	0.0469376	No
smoking_cessation	19	40853107	41853107	cg00781658	41805850	HNRNPUL1	Body	41306234	42300980	1855	1144	0.0028451	0.841335	0.000367143	0.108522	0.0469309	No
smoking_cessation	22	41354446	42354446	cg27523491	42197038	CCDC134	5'UTR	41697338	42696872	1707	1017	0.128736	0.693249	0.0205395	0.110559	0.046916	No
smoking_cessation	15	76129609	77129609	cg01413612	76351413	C15orf27	TSS1500	75851565	76850318	1622	1200	0.141394	0.694282	0.0198748	0.0975436	0.0469059	No
smoking_cessation	15	78383813	79383813	cg16377368	78397058	CIB2	3'UTR	77897197	78896547	2404	1098	0.00209992	0.729476	0.000636004	0.22089	0.0468979	No
smoking_cessation	3	48710732	50237323	cg24275088	49570136	DAG1	Body	49070499	50069452	1072	1072	0.443054	0.41954	0.0465123	0.0439968	0.0468969	No
smoking_cessation	9	127417257	128417257	cg08898859	127876525	SCAI	Body	127377780	128375047	1101	1088	0.238548	0.625258	0.0246751	0.0646289	0.0468897	No
smoking_cessation	3	48710732	50237323	cg01973406	48964489	ARIH2	5'UTR	48464503	49463287	773	592	0.334755	0.299411	0.168394	0.150568	0.0468721	No
smoking_cessation	9	135967344	136967344	cg15541632	137001058	WDR5	TSS200	136502321	137500640	1874	1126	0.260605	0.541576	0.0490683	0.101924	0.0468268	No
smoking_cessation	15	78383813	79383813	cg15840638	79298691	RASGRF1	TSS1500|Body	78798939	79798245	2400	1299	0.00126972	0.707302	0.000438416	0.244173	0.0468169	No
smoking_cessation	20	61484317	62484317	cg10258966	61810795	-	-	61311402	62309839	2075	1780	0.00704106	0.680662	0.00271895	0.262795	0.0467827	No
smoking_cessation	20	61484317	62484317	cg12340651	62131960	EEF1A2	TSS1500	61632911	62631570	2086	1906	0.00813922	0.788195	0.00160415	0.155298	0.0467635	No
smoking_cessation	20	61484317	62484317	cg08083599	61934526	COL20A1	Body	61435594	62433922	2131	2066	0.00824718	0.798456	0.00149861	0.145042	0.0467561	No
smoking_cessation	3	48710732	50237323	cg00572684	49067045	IMPDH2	TSS200	48570686	49566715	805	715	0.433902	0.447665	0.0353097	0.0363829	0.0467405	No
smoking_cessation	8	42102668	43102668	cg16439296	42245169	-	-	41745584	42744023	1119	689	0.384365	0.483818	0.0376883	0.0473933	0.0467355	No
smoking_cessation	15	76129609	77129609	cg13796843	76303634	NRG4	ExonBnd|5'UTR	75806180	76803226	1605	1128	0.136886	0.669188	0.0250046	0.122192	0.0467296	No
smoking_cessation	15	78383813	79383813	cg06779709	79197402	-	-	78697632	79697244	2347	1513	0.00143338	0.802739	0.000265914	0.148873	0.0466887	No
smoking_cessation	20	61484317	62484317	cg10202461	61979433	CHRNA4	Body	61479496	62478517	2228	2215	0.0074985	0.726137	0.00224583	0.217435	0.0466835	No
smoking_cessation	2	23453454	24453454	cg21431729	24153049	-	-	23653319	24652999	1859	1702	0.388794	0.419404	0.0698545	0.0753075	0.0466398	No
smoking_cessation	22	41354446	42354446	cg01602479	41593266	-	-	41093473	42092225	1561	1165	0.125144	0.700721	0.0193298	0.108187	0.0466178	No
smoking_cessation	8	42102668	43102668	cg08066094	42286887	SLC20A2	Body	41791283	42786368	1104	731	0.385107	0.484243	0.0372566	0.0468008	0.0465922	No
smoking_cessation	8	42102668	43102668	cg08661491	42487836	-	-	41987884	42987417	1066	937	0.387023	0.480077	0.0385522	0.0477749	0.0465727	No
smoking_cessation	9	127417257	128417257	cg03877500	128162274	-	-	127662336	128661899	1197	942	0.182625	0.679123	0.0194405	0.0722463	0.0465648	No
smoking_cessation	22	41354446	42354446	cg09471204	42347991	LOC339674	TSS200	41849513	42844187	1761	800	0.255761	0.566159	0.0409457	0.090592	0.0465428	No
smoking_cessation	11	15872431	16872431	cg22015485	15944855	-	-	15445575	16444291	1588	823	0.0732625	0.366877	0.0854539	0.427881	0.0465254	No
smoking_cessation	11	15872431	16872431	cg01399264	16634515	-	-	16136390	17132237	2049	1421	0.129568	0.652541	0.0283982	0.142975	0.0465178	No
smoking_cessation	9	127417257	128417257	cg23856707	128750715	-	-	128251025	129250688	1716	170	0.362274	0.424786	0.0766296	0.0898058	0.0465049	No
smoking_cessation	8	42102668	43102668	cg01376261	42225720	POLB	Body	41730465	42723794	1126	681	0.375673	0.473274	0.0462911	0.0582713	0.0464905	No
smoking_cessation	3	48710732	50237323	cg14745517	49236141	CCDC36	TSS1500|5'UTR	48736216	49735746	855	855	0.419737	0.472259	0.0289737	0.0325527	0.0464781	No
smoking_cessation	3	48710732	50237323	cg21379639	49056420	NDUFAF3|DALRD3	TSS1500|5'UTR	48558592	49555963	794	701	0.436881	0.450148	0.0327739	0.0337226	0.0464741	No
smoking_cessation	19	40853107	41853107	cg14850956	40805634	-	-	40305982	41305307	1533	773	0.0582415	0.768493	0.0089356	0.117858	0.0464719	No
smoking_cessation	15	78383813	79383813	cg27257408	78526836	ACSBG1	1stExon	78026945	79026822	2444	1404	0.00110334	0.617685	0.000597002	0.334175	0.0464398	No
smoking_cessation	22	41354446	42354446	cg27377225	42044559	XRCC6	Body	41545330	42544050	1770	1324	0.12676	0.700746	0.0193179	0.106746	0.0464313	No
smoking_cessation	22	41354446	42354446	cg14162929	41939981	POLR3H	Body	41440061	42437366	1671	1484	0.125613	0.688965	0.0214419	0.117559	0.0464214	No
smoking_cessation	2	23453454	24453454	cg08117041	24583583	ITSN2	TSS200	24083606	25083310	1700	830	0.455994	0.329234	0.0977952	0.0705632	0.0464133	No
smoking_cessation	15	78383813	79383813	cg17172532	79383164	RASGRF1	1stExon|5'UTR	78883628	79882944	2501	1090	0.00242002	0.768685	0.000572882	0.181921	0.0464007	No
smoking_cessation	15	78383813	79383813	cg16358679	78556935	DNAJA4	TSS200|Body	78058153	79056815	2434	1470	0.00126443	0.708001	0.000435666	0.243899	0.0464004	No
smoking_cessation	22	41354446	42354446	cg25730140	41936787	POLR3H	Body|ExonBnd	41436975	42436322	1684	1498	0.0981384	0.55249	0.0457072	0.257271	0.0463932	No
smoking_cessation	9	127417257	128417257	cg08580214	127624539	RPL35	TSS1500	127127172	128123792	961	785	0.252105	0.637128	0.0182651	0.0461138	0.046389	No
smoking_cessation	6	34558117	35558117	cg03577743	35031526	ANKS1A	Body	34531623	35531515	1710	1662	0.477429	0.330353	0.0862177	0.0596112	0.046389	No
smoking_cessation	22	41354446	42354446	cg02975204	41914466	ACO2	Body|ExonBnd	41414846	42414198	1713	1553	0.12356	0.696911	0.0200578	0.113084	0.0463868	No
smoking_cessation	9	135967344	136967344	cg14541011	135989682	RALGDS	Body	135489821	136488679	2079	1162	8.62e-12	0.830241	1.28e-12	0.123386	0.0463731	No
smoking_cessation	22	41354446	42354446	cg26619347	41807292	-	-	41312350	42306923	1559	1533	0.124169	0.716788	0.0166431	0.0960289	0.0463708	No
smoking_cessation	20	61484317	62484317	cg14526804	61787683	-	-	61288038	62287600	2011	1692	0.00855791	0.827154	0.00120811	0.116722	0.0463581	No
smoking_cessation	3	48710732	50237323	cg17783031	48673137	SLC26A6	TSS1500	48173653	49166069	866	289	0.623185	0.253381	0.0548582	0.0222585	0.0463169	No
smoking_cessation	9	127417257	128417257	cg18910215	128443501	MAPKAP1	5'UTR	127943869	128943377	1431	551	0.293708	0.552682	0.0372481	0.0700449	0.0463166	No
smoking_cessation	15	78383813	79383813	cg09887359	78666792	-	-	78168017	79166619	2426	1755	0.00128043	0.717078	0.000419572	0.234926	0.046296	No
smoking_cessation	6	0	896321	cg26212321	685077	EXOC2	Body|5'UTR	202452	1184569	2157	1397	0.395362	0.388758	0.0855341	0.084059	0.0462873	No
smoking_cessation	22	41354446	42354446	cg12472085	42128331	MEI1	Body|ExonBnd	41628902	42628088	1743	1176	0.128247	0.70576	0.0184153	0.101296	0.0462814	No
smoking_cessation	11	15872431	16872431	cg13740867	15923493	-	-	15423533	16422564	1596	789	0.126335	0.632642	0.0324234	0.162319	0.0462803	No
smoking_cessation	20	61484317	62484317	cg08878177	61876246	NKAIN4	Body	61378173	62376227	2036	1893	0.0067737	0.655789	0.00297712	0.28818	0.0462802	No
smoking_cessation	2	23453454	24453454	cg05930000	23691424	KLHL29	5'UTR	23191472	24191317	2250	1672	0.421379	0.364337	0.0901388	0.0778906	0.0462546	No
smoking_cessation	20	61484317	62484317	cg12589387	61848140	YTHDF1	TSS1500	61348961	62347191	2047	1833	0.00536616	0.518899	0.00439654	0.425093	0.0462452	No
smoking_cessation	22	41354446	42354446	cg11013544	42062791	-	-	41563918	42561365	1782	1309	0.122975	0.679723	0.0231541	0.127934	0.0462139	No
smoking_cessation	22	41354446	42354446	cg19374089	41970954	CSDC2	3'UTR	41471003	42470608	1657	1418	0.12865	0.704445	0.0186471	0.102059	0.0461987	No
smoking_cessation	3	48710732	50237323	cg09925352	48659401	TMEM89	TSS1500	48162407	49157771	870	285	0.552411	0.216738	0.132679	0.0520103	0.0461613	No
smoking_cessation	20	61484317	62484317	cg11141994	61856355	-	-	61356469	62355756	2037	1851	0.00775523	0.750077	0.00200633	0.194004	0.0461575	No
smoking_cessation	20	61484317	62484317	cg07850515	61869501	BIRC7|MIR3196	TSS1500|Body	61369885	62369300	2028	1881	0.00803862	0.778208	0.001714	0.165884	0.0461559	No
smoking_cessation	19	40853107	41853107	cg26114140	40811419	-	-	40311676	41310609	1531	787	0.0564773	0.745312	0.0107156	0.141364	0.0461314	No
smoking_cessation	20	61484317	62484317	cg00103961	62096129	KCNQ2	Body	61597214	62595990	2117	2002	0.00796889	0.771703	0.00178097	0.172422	0.0461248	No
smoking_cessation	3	48710732	50237323	cg25159927	49947934	MON1A	Body	49448423	50446524	1052	948	0.658567	0.211003	0.063892	0.0204247	0.0461133	No
smoking_cessation	15	76129609	77129609	cg17868001	77201590	-	-	76701594	77700916	1435	716	0.135383	0.7083	0.0176918	0.0925142	0.0461117	No
smoking_cessation	20	61484317	62484317	cg05016153	62151095	PPDPF	TSS1500	61651223	62650962	2093	1881	0.00719045	0.696309	0.00255972	0.247832	0.0461087	No
smoking_cessation	20	61484317	62484317	cg14977069	62367698	LIME1	TSS1500	61867828	62866416	1905	1279	0.00663536	0.642537	0.00311536	0.30163	0.046082	No
smoking_cessation	9	127417257	128417257	cg18893685	128035237	GAPVD1	5'UTR	127535992	128534520	1212	1094	0.21085	0.63383	0.0272803	0.0819603	0.0460786	No
smoking_cessation	19	40853107	41853107	cg17522935	40906607	PRX	Body	40413482	41406481	1624	1042	0.00186484	0.575362	0.00121714	0.375478	0.0460779	No
smoking_cessation	8	42102668	43102668	cg01544807	42195539	POLB	TSS1500	41696104	42695425	1120	658	0.380581	0.479385	0.0416059	0.0523613	0.0460662	No
smoking_cessation	2	23453454	24453454	cg27343007	24346217	FAM228B|PFN4	TSS200|Body|1stExon|5'UTR	23846473	24843330	1709	1273	0.396498	0.42466	0.0641352	0.0686446	0.0460623	No
smoking_cessation	15	76129609	77129609	cg10170642	76453609	C15orf27	Body	75953903	76953333	1677	1377	0.125787	0.622221	0.0346402	0.171306	0.0460456	No
smoking_cessation	15	78383813	79383813	cg21733597	78441695	IDH3A	TSS200	77941713	78941119	2451	1203	0.00125167	0.70057	0.000449782	0.251701	0.0460273	No
smoking_cessation	9	127417257	128417257	cg10592190	128712103	PBX3	Body	128213966	129211467	1657	218	0.0712376	0.0849555	0.363878	0.433902	0.046027	No
smoking_cessation	15	78383813	79383813	cg05399703	78527275	ACSBG1	TSS1500	78027425	79026822	2442	1404	0.00140611	0.787189	0.000294995	0.165102	0.0460073	No
smoking_cessation	15	78383813	79383813	cg21677566	79208324	-	-	78708669	79705519	2359	1494	0.00122362	0.685264	0.000476895	0.26703	0.0460063	No
smoking_cessation	22	41354446	42354446	cg08001694	42287609	SREBF2	Body	41787676	42787282	1753	899	0.172707	0.651669	0.0271692	0.102471	0.0459837	No
smoking_cessation	3	48710732	50237323	cg01048561	50711663	DOCK3	TSS1500	50212512	51211275	1172	30	0.0692388	0.0033761	0.840479	0.040936	0.0459701	Yes
smoking_cessation	19	40853107	41853107	cg12299213	40791383	AKT2	TSS200	40291774	41291119	1541	734	0.51461	0.317069	0.075735	0.046617	0.0459684	No
smoking_cessation	20	61484317	62484317	cg04927004	61809348	MIR124-3	TSS1500	61309540	62308829	2077	1777	0.00704229	0.680769	0.00272626	0.263498	0.0459643	No
smoking_cessation	15	76129609	77129609	cg09425604	77177353	SCAPER	TSS1500	76678249	77676612	1435	743	0.137705	0.720418	0.015399	0.0805156	0.0459623	No
smoking_cessation	22	41354446	42354446	cg17168172	42018038	XRCC6|PPPDE2	TSS1500|Body	41519308	42517689	1702	1356	0.12765	0.706219	0.0184041	0.101773	0.045953	No
smoking_cessation	20	61484317	62484317	cg17550009	61974165	-	-	61474197	62473876	2233	2207	0.00733356	0.710165	0.00241832	0.234138	0.0459442	No
smoking_cessation	6	0	896321	cg14374089	596013	EXOC2	Body	202452	1095855	1964	1397	0.23612	0.231794	0.245342	0.240801	0.0459435	No
smoking_cessation	6	34558117	35558117	cg00635481	35226917	ZNF76	TSS1500	34727031	35726860	1595	1394	0.495729	0.342695	0.0684061	0.0472428	0.0459272	No
smoking_cessation	9	127417257	128417257	cg00771049	127632167	ARPC5L	Body	127133087	128131904	965	797	0.248114	0.627207	0.0223362	0.0564178	0.0459249	No
smoking_cessation	15	78383813	79383813	cg09741376	78501331	ACSBG1	Body	78002360	78999911	2437	1325	0.00129528	0.725002	0.000406319	0.227381	0.0459158	No
smoking_cessation	22	41354446	42354446	cg06875470	42228398	SREBF2	TSS1500	41729216	42727304	1700	970	0.14979	0.686151	0.0211789	0.0969689	0.0459107	No
smoking_cessation	15	76129609	77129609	cg05072473	77224364	RCN2	Body	76724882	77724335	1431	685	0.13057	0.683156	0.0225315	0.117842	0.0459011	No
smoking_cessation	3	48710732	50237323	cg00958812	49209019	KLHDC8B	1stExon|5'UTR	48709246	49708769	871	866	0.410565	0.474267	0.0321646	0.0371093	0.0458943	No
smoking_cessation	20	61484317	62484317	cg22118112	62657367	PRPF6	Body	62157646	62917667	1505	769	0.616371	0.191895	0.111252	0.0345901	0.0458924	No
smoking_cessation	22	41354446	42354446	cg21201639	41911714	ACO2	Body	41411804	42411664	1722	1566	0.122232	0.709126	0.0180572	0.104712	0.0458727	No
smoking_cessation	22	41354446	42354446	cg06329185	41544246	EP300	Body	41044593	42044179	1587	1080	0.128327	0.71092	0.0175731	0.0973079	0.0458725	No
smoking_cessation	22	41354446	42354446	cg17301850	41311852	XPNPEP3	Body	40811883	41811620	1540	753	0.244502	0.547042	0.0502372	0.112354	0.0458648	No
smoking_cessation	3	48710732	50237323	cg22990125	49234759	CCDC36	TSS1500	48735256	49734229	857	857	0.36842	0.417671	0.0787795	0.0892652	0.0458642	No
smoking_cessation	3	48710732	50237323	cg05321398	49027063	P4HTM	TSS1500	48528850	49526300	779	665	0.449158	0.438937	0.0334257	0.0326193	0.0458602	No
smoking_cessation	8	42102668	43102668	cg10853886	42574843	CHRNB3	Body	42076161	43071838	989	962	0.334493	0.414673	0.0915447	0.113443	0.0458465	No
smoking_cessation	6	34558117	35558117	cg18315492	34660070	C6orf106	Body	34161343	35160008	1599	1047	0.472971	0.326063	0.0918615	0.0632828	0.0458217	No
smoking_cessation	22	41354446	42354446	cg26207035	42296553	SREBF2|MIR33A	TSS1500|Body	41797547	42796469	1780	892	0.169794	0.640166	0.0302443	0.113983	0.0458133	No
smoking_cessation	9	127417257	128417257	cg25405425	128155766	-	-	127658227	128655271	1196	950	0.180275	0.670236	0.0219879	0.0817023	0.0457987	No
smoking_cessation	22	41354446	42354446	cg14251011	41406035	-	-	40909156	41903813	1554	873	0.158485	0.657318	0.0268956	0.111504	0.0457969	No
smoking_cessation	9	127417257	128417257	cg22078859	127952320	PPP6C	TSS200	127452977	128452054	1158	1121	0.24114	0.635752	0.0212797	0.0560568	0.045771	No
smoking_cessation	22	41354446	42354446	cg02919997	42310476	-	-	41811620	42810301	1775	864	0.179301	0.652843	0.0263197	0.0957852	0.0457515	No
smoking_cessation	20	61484317	62484317	cg15855336	62612235	SAMD10|PRPF6	TSS200|TSS1500	62114614	62917667	1574	838	0.626928	0.196946	0.0992651	0.0311378	0.0457228	No
smoking_cessation	8	42102668	43102668	cg00647512	42669499	-	-	42174077	43169441	1128	966	0.386905	0.479885	0.0390746	0.0484191	0.0457164	No
smoking_cessation	19	40853107	41853107	cg20631044	41255890	SNRPA|C19orf54	TSS200|TSS1500	40755915	41755390	1954	1791	0.00179833	0.555469	0.00128135	0.395738	0.0457136	No
smoking_cessation	8	42102668	43102668	cg15252948	42698594	THAP1	TSS200	42203463	43198020	1189	957	0.383039	0.474971	0.0430009	0.0532757	0.045713	No
smoking_cessation	15	76129609	77129609	cg11651134	77257362	-	-	76757454	77757085	1422	628	0.137058	0.716857	0.0161177	0.0842551	0.0457125	No
smoking_cessation	3	48710732	50237323	cg25251744	50668959	MAPKAPK3	Body	50169715	51168627	1179	84	0.00412221	0.000200078	0.906048	0.0439307	0.0456993	Yes
smoking_cessation	22	41354446	42354446	cg21855135	42353933	LOC339674	Body	41855458	42853703	1763	793	0.261024	0.535546	0.0517039	0.106036	0.0456902	No
smoking_cessation	3	48710732	50237323	cg21289006	49155648	USP19	Body	48658467	49653457	852	808	0.414839	0.475441	0.0298623	0.0341791	0.0456791	No
smoking_cessation	15	78383813	79383813	cg03336458	78324479	TBC1D2B	Body	77824646	78824287	2472	915	0.0529409	0.724455	0.012052	0.164877	0.0456758	No
smoking_cessation	8	26926077	27926077	cg15420071	27348165	EPHX2	TSS1500	26848328	27846679	2957	2532	2.56e-07	8.44e-09	0.923952	0.030374	0.0456734	Yes
smoking_cessation	6	34558117	35558117	cg18486815	35286315	DEF6	Body	34786408	35786312	1506	1243	0.489721	0.338479	0.0746371	0.0515411	0.0456215	No
smoking_cessation	15	78383813	79383813	cg20637375	78294201	TBC1D2B	Body	77794297	78793921	2494	844	0.192215	0.575164	0.0468524	0.14015	0.0456183	No
smoking_cessation	15	76129609	77129609	cg11652496	77324526	PSTPIP1	Body	76824591	77824262	1472	534	0.459	0.318354	0.104572	0.0724835	0.0455911	No
smoking_cessation	8	42102668	43102668	cg11415932	42196139	POLB	1stExon|5'UTR	41696322	42695425	1119	658	0.373403	0.470343	0.048995	0.0616691	0.0455898	No
smoking_cessation	20	61484317	62484317	cg04406863	62177351	SRMS	Body	61678337	62676243	2020	1763	0.0073207	0.708922	0.00243501	0.235756	0.0455667	No
smoking_cessation	8	42102668	43102668	cg10196180	42710298	RNF170	Body|3'UTR	42215250	43210037	1219	954	0.375814	0.466072	0.0502613	0.0622869	0.0455667	No
smoking_cessation	8	42102668	43102668	cg10840358	42157408	IKBKB	Body	41658923	42653248	1151	621	0.38761	0.488211	0.0348139	0.0438039	0.0455614	No
smoking_cessation	20	61484317	62484317	cg25094972	61920606	ARFGAP1	3'UTR	61420879	62418385	2115	2031	0.00727551	0.704381	0.00248255	0.240304	0.0455566	No
smoking_cessation	3	48710732	50237323	cg00965756	49205061	CCDC71	TSS1500	48705934	49704987	870	862	0.377982	0.436628	0.0649056	0.0749305	0.0455539	No
smoking_cessation	6	0	896321	cg17808866	503857	EXOC2	Body	202452	1003512	1673	1397	0.420153	0.41132	0.0621633	0.0608109	0.0455538	No
smoking_cessation	9	127417257	128417257	cg22838563	128298285	MAPKAP1	Body	127799285	128797910	1286	779	0.187764	0.680059	0.0187608	0.0679036	0.0455126	No
smoking_cessation	3	48710732	50237323	cg11235871	49142143	QARS	1stExon	48643648	49642027	845	786	0.41577	0.474626	0.0299565	0.0341516	0.0454968	No
smoking_cessation	22	41354446	42354446	cg26190956	41903662	ACO2	Body	41403698	42403446	1705	1573	0.124882	0.724513	0.0154614	0.089655	0.0454888	No
smoking_cessation	3	48710732	50237323	cg16526952	49131030	QRICH1	5'UTR	48635680	49628155	839	779	0.409441	0.467181	0.036403	0.0414911	0.0454839	No
smoking_cessation	20	61484317	62484317	cg17111837	62669757	NCRNA00176	Body	62171507	62917667	1502	766	0.617837	0.192333	0.110126	0.0342368	0.0454671	No
smoking_cessation	15	78383813	79383813	cg21180144	78710858	-	-	78210972	79210598	2316	1855	0.00121352	0.6796	0.000487996	0.273245	0.0454537	No
smoking_cessation	15	76129609	77129609	cg15737969	77223809	RCN2	TSS200	76724882	77723403	1429	685	0.138371	0.72395	0.0148104	0.0774419	0.0454265	No
smoking_cessation	6	34558117	35558117	cg23927571	35461520	TEAD3	5'UTR	34964724	35961423	1509	988	0.47229	0.326523	0.09212	0.0636428	0.0454249	No
smoking_cessation	22	41354446	42354446	cg26423539	41864790	ACO2|PHF5A	TSS200|TSS1500	41369108	42364057	1641	1608	0.119287	0.692033	0.0210693	0.122187	0.0454247	No
smoking_cessation	22	41354446	42354446	cg03153092	42281795	SREBF2	Body	41782019	42781071	1747	914	0.166555	0.656131	0.026714	0.105192	0.0454079	No
smoking_cessation	22	41354446	42354446	cg13637042	42228724	SREBF2	TSS1500	41729216	42728456	1701	970	0.15095	0.691463	0.0201102	0.0920742	0.0454032	No
smoking_cessation	20	61484317	62484317	cg16775542	62542894	DNAJC5	5'UTR	62044352	62917667	1709	973	0.613522	0.193146	0.112556	0.035389	0.0453869	No
smoking_cessation	20	61484317	62484317	cg10067304	62042490	KCNQ2	Body	61542863	62542082	2131	2083	0.00830166	0.80393	0.00145583	0.140937	0.0453758	No
smoking_cessation	22	41354446	42354446	cg18945842	42306589	-	-	41806768	42805925	1771	871	0.177234	0.646125	0.028266	0.103001	0.045374	No
smoking_cessation	19	40853107	41853107	cg04521867	41054942	SPTBN4	Body	40557205	41554399	1966	1472	0.00273599	0.845024	0.000345095	0.106539	0.045356	No
smoking_cessation	15	78383813	79383813	cg09305553	78356353	TBC1D2B	Body	77856571	78856266	2444	997	0.00891468	0.764144	0.00209471	0.179508	0.0453382	No
smoking_cessation	3	48710732	50237323	cg03640879	49365127	USP4	Body|ExonBnd	48865444	49863483	909	909	0.436248	0.455347	0.0308832	0.03219	0.0453316	No
smoking_cessation	15	76129609	77129609	cg02190897	77460576	SGK269	Body	76960984	77960026	1575	301	0.496484	0.320733	0.0835395	0.0539219	0.0453218	No
smoking_cessation	9	127417257	128417257	cg14568259	127421654	NR6A1	Body	126922222	127920158	1144	542	0.32334	0.55382	0.0285976	0.0489369	0.0453057	No
smoking_cessation	15	76129609	77129609	cg02460652	76431858	C15orf27	Body	75932129	76931851	1650	1331	0.126121	0.622823	0.0346564	0.171098	0.0453008	No
smoking_cessation	22	41354446	42354446	cg24260710	42296082	SREBF2|MIR33A	TSS1500|Body	41797547	42795245	1779	892	0.173361	0.653616	0.0267883	0.100953	0.0452809	No
smoking_cessation	15	78383813	79383813	cg22832135	78370102	TBC1D2B	TSS200	77870371	78870003	2442	1040	0.00406908	0.726901	0.00124586	0.222516	0.0452683	No
smoking_cessation	9	127417257	128417257	cg03398785	127633544	ARPC5L	Body	127133584	128133207	967	800	0.254021	0.642161	0.0166202	0.0419704	0.0452282	No
smoking_cessation	9	127417257	128417257	cg25376920	127648668	GOLGA1	Body	127149308	128148391	986	831	0.24974	0.631688	0.0208008	0.052568	0.0452037	No
smoking_cessation	3	48710732	50237323	cg06029567	49315408	USP4|C3orf62	TSS1500|3'UTR	48816725	49814949	894	894	0.422323	0.447182	0.0414538	0.0438486	0.0451925	No
smoking_cessation	8	42102668	43102668	cg01305270	42174685	IKBKB	Body	41677703	42674538	1136	636	0.357078	0.449784	0.065499	0.0824587	0.0451803	No
smoking_cessation	19	40853107	41853107	cg25665622	41037912	SPTBN4	Body|5'UTR	40547766	41537868	1943	1445	0.00184748	0.570608	0.00123416	0.381133	0.045177	No
smoking_cessation	22	41354446	42354446	cg20444209	42418735	WBP2NL	Body	41919330	42917813	1816	731	0.297711	0.455968	0.0794725	0.121673	0.0451751	No
smoking_cessation	11	15872431	16872431	cg07328635	16810103	PLEKHA7	3'UTR	16310895	17309177	2047	1116	0.130619	0.654564	0.0282339	0.141442	0.0451411	No
smoking_cessation	15	76129609	77129609	cg15234346	77176762	SCAPER	TSS1500	76677085	77676612	1437	745	0.128381	0.671656	0.0248521	0.129975	0.0451367	No
smoking_cessation	15	76129609	77129609	cg18642900	76620105	-	-	76121530	77118994	1685	1673	0.138899	0.691611	0.0208054	0.10355	0.0451346	No
smoking_cessation	9	127417257	128417257	cg02413149	128287210	MAPKAP1	Body	127787246	128786590	1283	800	0.1837	0.683535	0.0185738	0.0690667	0.0451243	No
smoking_cessation	15	76129609	77129609	cg03671123	77175742	SCAPER	Body	76677085	77674539	1435	745	0.13537	0.708193	0.017873	0.0934583	0.0451052	No
smoking_cessation	15	76129609	77129609	cg22453020	76603276	ETFA	Body	76103408	77099665	1681	1641	0.137296	0.683255	0.0224875	0.111864	0.0450977	No
smoking_cessation	9	135967344	136967344	cg04893219	136727866	VAV2	Body	136228006	137227589	1870	1540	5.12e-12	0.492883	4.8e-12	0.46204	0.0450766	No
smoking_cessation	22	41354446	42354446	cg08303253	42070666	NHP2L1	3'UTR	41570745	42570458	1782	1291	0.132869	0.734084	0.0134893	0.0744814	0.0450761	No
smoking_cessation	15	78383813	79383813	cg20596706	79165273	MORF4L1	TSS200|1stExon|5'UTR	78666288	79665247	2297	1556	0.00127728	0.715314	0.000424936	0.237932	0.0450519	No
smoking_cessation	20	61484317	62484317	cg05059291	61703362	-	-	61204750	62202512	1822	1481	0.00665754	0.642712	0.00313336	0.302446	0.0450518	No
smoking_cessation	15	76129609	77129609	cg07052083	76826531	SCAPER	Body	76327581	77315132	1665	1382	0.0980513	0.54201	0.0482456	0.266648	0.0450459	No
smoking_cessation	9	127417257	128417257	cg11158953	128329681	MAPKAP1	Body	127832040	128828716	1301	730	0.186926	0.649715	0.0264475	0.091881	0.0450312	No
smoking_cessation	22	41354446	42354446	cg20923753	42362768	-	-	41863423	42862481	1777	780	0.23844	0.44168	0.0963737	0.178475	0.0450312	No
smoking_cessation	15	78383813	79383813	cg22586221	78984179	-	-	78484256	79484083	2210	1970	0.00138596	0.776176	0.000316302	0.177093	0.045029	No
smoking_cessation	22	41354446	42354446	cg05162166	41684460	-	-	41186071	42184143	1424	1305	0.123857	0.710393	0.0179308	0.102799	0.045021	No
smoking_cessation	3	48710732	50237323	cg06993862	49141001	QARS	Body	48643648	49639803	844	785	0.419527	0.478794	0.0264846	0.0301811	0.045013	No
smoking_cessation	15	78383813	79383813	cg06329262	78558459	DNAJA4	TSS200|Body	78058580	79058298	2438	1475	0.00139614	0.781758	0.000306411	0.171528	0.0450118	No
smoking_cessation	11	15872431	16872431	cg20856413	16760217	C11orf58	1stExon|5'UTR	16260861	17260116	2082	1242	0.13409	0.675732	0.0240449	0.121126	0.0450068	No
smoking_cessation	8	42102668	43102668	cg00025347	42359992	SLC20A2	5'UTR	41860824	42859133	1124	830	0.377109	0.471815	0.0471386	0.0589319	0.0450055	No
smoking_cessation	9	127417257	128417257	cg05604658	128469555	MAPKAP1	TSS200	127969785	128969465	1430	491	0.345903	0.501406	0.0439804	0.0637071	0.0450034	No
smoking_cessation	19	40853107	41853107	cg14029117	41246769	C19orf54	3'UTR	40749938	41746535	1939	1774	0.00215069	0.664306	0.000931283	0.287609	0.0450029	No
smoking_cessation	3	48710732	50237323	cg13372675	48886695	PRKAR2A-AS1|PRKAR2A	TSS1500|Body	48387050	49386313	796	489	0.507728	0.370425	0.0444614	0.0323929	0.044992	No
smoking_cessation	9	135967344	136967344	cg01043250	135582139	-	-	135082340	136081319	1884	175	0.0388687	0.000839023	0.896039	0.019297	0.0449564	No
smoking_cessation	22	41354446	42354446	cg26581503	42304580	-	-	41804716	42804028	1774	875	0.174749	0.637955	0.0306187	0.111734	0.0449427	No
smoking_cessation	22	41354446	42354446	cg01445924	42654415	-	-	42155576	43154261	2129	363	0.650209	0.130358	0.145392	0.0291042	0.044937	No
smoking_cessation	11	15872431	16872431	cg06720945	16834902	PLEKHA7	Body	16334993	17334242	2024	1079	0.1345	0.665175	0.0261429	0.129246	0.0449358	No
smoking_cessation	20	61484317	62484317	cg02304628	61872474	NKAIN4	3'UTR	61374194	62372148	2032	1886	0.00802326	0.776749	0.00174152	0.168555	0.044931	No
smoking_cessation	22	41354446	42354446	cg03543648	42319809	-	-	41820541	42818498	1775	841	0.192957	0.629946	0.0310013	0.101165	0.0449306	No
smoking_cessation	8	42102668	43102668	cg05561775	42295058	SLC20A2	Body	41796464	42794959	1123	753	0.385975	0.485333	0.0371273	0.0466397	0.0449247	No
smoking_cessation	22	41354446	42354446	cg05360632	42280865	SREBF2	Body	41781094	42779900	1746	915	0.168531	0.664096	0.0247954	0.0976613	0.0449164	No
smoking_cessation	22	41354446	42354446	cg18458305	42311231	-	-	41811620	42811162	1778	864	0.178018	0.648173	0.0277828	0.101114	0.0449121	No
smoking_cessation	15	76129609	77129609	cg00156265	77265459	-	-	76765615	77765062	1425	613	0.156253	0.699047	0.0182383	0.0815494	0.0449119	No
smoking_cessation	6	34558117	35558117	cg08745233	35312300	PPARD	5'UTR	34812460	35812219	1495	1176	0.494753	0.341924	0.0700592	0.0483731	0.0448903	No
smoking_cessation	9	127417257	128417257	cg13273577	127962962	RABEPK	TSS200	127463252	128462494	1173	1118	0.236961	0.625427	0.02549	0.0672327	0.0448898	No
smoking_cessation	3	48710732	50237323	cg14500881	49339827	USP4	Body|ExonBnd	48844059	49838052	902	902	0.427168	0.448453	0.0388011	0.0406896	0.0448886	No
smoking_cessation	9	127417257	128417257	cg08169157	127570580	OLFML2A	Body	127071493	128070510	1004	740	0.244766	0.617776	0.0262824	0.0662904	0.0448858	No
smoking_cessation	6	34558117	35558117	cg15267307	35434728	FANCE|RPL10A	TSS1500|3'UTR	34935317	35933327	1496	1016	0.48812	0.337441	0.0766364	0.0529344	0.0448691	No
smoking_cessation	22	41354446	42354446	cg15334827	41959570	CSDC2	5'UTR	41460489	42459107	1654	1437	0.130993	0.717534	0.0164649	0.0901444	0.0448639	No
smoking_cessation	15	78383813	79383813	cg05753072	79307902	RASGRF1	Body	78808235	79807196	2435	1286	0.00117726	0.648395	0.000553893	0.30502	0.0448543	No
smoking_cessation	9	127417257	128417257	cg12738627	128574324	PBX3	Body	128076069	129074194	1572	385	0.359735	0.438393	0.0707928	0.0862273	0.0448515	No
smoking_cessation	20	61484317	62484317	cg01118094	61545831	DIDO1	5'UTR	61047508	62045300	1730	1248	0.00788754	0.761421	0.00190588	0.183939	0.0448469	No
smoking_cessation	15	76129609	77129609	cg18112451	77090039	SCAPER	Body|5'UTR	76590401	77589535	1491	901	0.135437	0.721875	0.0154652	0.0823843	0.0448384	No
smoking_cessation	19	40853107	41853107	cg25028129	41509736	CYP2B6	Body	41009982	42009134	1971	1728	0.00182061	0.562349	0.00126191	0.389735	0.0448331	No
smoking_cessation	15	47147755	48147755	cg12841645	47845639	SEMA6D	5'UTR	47345767	48339506	1858	1664	0.529098	0.232395	0.1346	0.0590755	0.0448308	No
smoking_cessation	22	41354446	42354446	cg04531877	41379501	-	-	40879843	41878595	1559	852	0.16546	0.682113	0.0210136	0.0865841	0.0448287	No
smoking_cessation	19	40853107	41853107	cg25999674	40827608	C19orf47	3'UTR	40328327	41326935	1531	819	0.0589272	0.777859	0.00834009	0.110047	0.0448262	No
smoking_cessation	22	41354446	42354446	cg03619118	41252225	XPNPEP3|ST13	TSS1500|Body	40754826	41750622	1496	664	0.342074	0.451768	0.0695469	0.0918037	0.0448072	No
smoking_cessation	8	42102668	43102668	cg12182497	42128690	IKBKB	TSS200	41629333	42627893	1220	611	0.379504	0.477749	0.0433788	0.0545639	0.0448042	No
smoking_cessation	8	42102668	43102668	cg14028368	42243546	-	-	41743636	42742499	1121	688	0.379816	0.478129	0.0430747	0.0541794	0.0448011	No
smoking_cessation	2	23453454	24453454	cg25905016	24267482	C2orf44	5'UTR	23767746	24766674	1781	1439	0.393641	0.42167	0.0675681	0.0723343	0.0447864	No
smoking_cessation	8	42102668	43102668	cg07269592	42775668	HOOK3	Body	42276789	43274860	1274	935	0.377326	0.46811	0.0490156	0.060764	0.0447842	No
smoking_cessation	3	48710732	50237323	ch.3.1042801R	49084142	QRICH1	Body	48584560	49582994	813	734	0.429331	0.462857	0.0303553	0.0326809	0.0447755	No
smoking_cessation	22	41354446	42354446	cg05719761	42342927	CENPM	TSS200|Body	41844786	42842632	1762	804	0.249031	0.573134	0.0403259	0.0927634	0.0447456	No
smoking_cessation	11	15872431	16872431	cg16491865	16181614	SOX6	Body	15681689	16681043	1751	1374	0.140176	0.702298	0.0187748	0.0940196	0.0447324	No
smoking_cessation	8	42102668	43102668	cg16141331	42235916	DKK4	TSS1500	41738704	42735210	1126	686	0.357765	0.450561	0.0650564	0.0818857	0.0447315	No
smoking_cessation	20	61484317	62484317	cg01735357	61732467	HAR1A|HAR1B	TSS200|Body	61275064	62232342	1890	1565	0.00802949	0.775273	0.0017633	0.170208	0.0447269	No
smoking_cessation	8	42102668	43102668	cg12161857	42146118	IKBKB	Body	41646683	42644888	1169	617	0.382618	0.481753	0.0402588	0.0506449	0.0447247	No
smoking_cessation	9	127417257	128417257	cg17019217	127652819	GOLGA1	Body	127154128	128150484	991	839	0.249827	0.631935	0.0208422	0.0526756	0.0447199	No
smoking_cessation	8	42102668	43102668	cg14198877	42128569	IKBKB	TSS1500	41628650	42627893	1221	611	0.379648	0.477931	0.0432737	0.0544318	0.0447156	No
smoking_cessation	11	15872431	16872431	cg13153055	16036891	SOX6	Body	15540038	16535896	1650	1063	0.14018	0.702132	0.0188097	0.0941693	0.0447091	No
smoking_cessation	20	61484317	62484317	cg23574719	61751933	-	-	61275064	62251882	1934	1609	0.00671017	0.647916	0.00308243	0.297586	0.0447056	No
smoking_cessation	2	23453454	24453454	cg23009508	23913568	KLHL29	Body	23413742	24413298	2232	2143	0.376194	0.411511	0.0800593	0.0875303	0.0447053	No
smoking_cessation	9	127417257	128417257	cg16851437	127943375	PPP6C	Body	127443583	128442229	1155	1125	0.23905	0.629891	0.0237721	0.0625943	0.0446932	No
smoking_cessation	20	61484317	62484317	cg00671600	61792443	-	-	61292536	62292409	2027	1711	0.00598512	0.578516	0.00379758	0.367025	0.0446765	No
smoking_cessation	9	127417257	128417257	cg02981795	128395157	MAPKAP1	Body|5'UTR	127896554	128894592	1364	637	0.249464	0.608816	0.0282194	0.0688248	0.0446754	No
smoking_cessation	15	76129609	77129609	cg13925407	76465514	C15orf27	Body	75966041	76965402	1683	1401	0.127748	0.6324	0.0328101	0.162377	0.0446637	No
smoking_cessation	22	41354446	42354446	cg19011939	41591607	EP300-AS1	Body	41091757	42091027	1564	1163	0.129293	0.723746	0.0155128	0.0867919	0.0446563	No
smoking_cessation	6	0	896321	cg09290655	220928	-	-	202452	720465	931	931	0.448411	0.436046	0.0359622	0.0349259	0.0446551	No
smoking_cessation	3	48710732	50237323	cg07084973	49209008	KLHDC8B	TSS200	48709246	49708769	871	866	0.414812	0.479174	0.028492	0.0328681	0.0446534	No
smoking_cessation	22	41354446	42354446	cg03488900	42284530	SREBF2	Body	41784562	42784217	1750	907	0.168588	0.641386	0.0302683	0.11511	0.0446478	No
smoking_cessation	15	76129609	77129609	cg03247243	76959329	SCAPER	Body	76459602	77458136	1580	1146	0.130344	0.723758	0.0154603	0.0858016	0.0446366	No
smoking_cessation	22	41354446	42354446	cg16000331	42230138	SREBF2	Body	41730412	42729596	1702	968	0.1361	0.62341	0.0351042	0.160751	0.0446347	No
smoking_cessation	15	78383813	79383813	cg20001830	78381084	-	-	77881239	78880481	2429	1062	0.00317589	0.723041	0.00100234	0.228155	0.0446264	No
smoking_cessation	6	34558117	35558117	cg06209740	35435693	RPL10A	TSS1500	34936299	35933327	1493	1013	0.482158	0.333268	0.0827786	0.0571719	0.0446239	No
smoking_cessation	20	61484317	62484317	cg25040466	61636172	-	-	61141981	62135451	1894	1415	0.00854612	0.825018	0.00124969	0.120597	0.0445885	No
smoking_cessation	6	34558117	35558117	cg15636086	35057214	ANKS1A	3'UTR	34557246	35556520	1716	1715	0.488765	0.338183	0.0759702	0.0525203	0.0445612	No
smoking_cessation	2	23453454	24453454	cg12459514	23914071	KLHL29	Body	23414651	24414002	2232	2145	0.278722	0.304888	0.177609	0.194238	0.0445427	No
smoking_cessation	3	48710732	50237323	cg18140886	50639474	-	-	50144667	51138846	1157	113	0.193534	0.00899716	0.719526	0.0334054	0.0445382	No
smoking_cessation	3	48710732	50237323	cg08667991	49021370	ARIH2	3'UTR	48521406	49521263	775	653	0.449728	0.436096	0.0353782	0.0342613	0.0445371	No
smoking_cessation	15	76129609	77129609	cg11662334	76354743	C15orf27	5'UTR	75856022	76854469	1624	1207	0.142834	0.701831	0.0187453	0.0920626	0.0445262	No
smoking_cessation	15	76129609	77129609	cg10744178	77255996	-	-	76756451	77755550	1421	630	0.136117	0.711922	0.0172536	0.0901955	0.0445115	No
smoking_cessation	15	78383813	79383813	cg02260363	78632024	CRABP1	TSS1500	78132347	79131365	2400	1649	0.00119358	0.668441	0.000509597	0.285345	0.0445106	No
smoking_cessation	19	40853107	41853107	cg25980682	40805922	-	-	40305982	41305825	1536	776	0.0593968	0.783803	0.00791311	0.104377	0.04451	No
smoking_cessation	6	0	896321	cg18010085	1297024	-	-	797075	1796604	2693	293	0.615753	0.142537	0.160177	0.037034	0.0444987	No
smoking_cessation	9	127417257	128417257	cg26061430	128193128	-	-	127693248	128692495	1198	908	0.18344	0.682468	0.0189908	0.0706086	0.0444928	No
smoking_cessation	19	40853107	41853107	cg00540558	40930735	SERTAD1	5'UTR	40436275	41430151	1678	1101	0.00255112	0.787265	0.000535339	0.165159	0.0444891	No
smoking_cessation	9	127417257	128417257	cg03587313	128185549	-	-	127686126	128685170	1198	914	0.182232	0.677933	0.0202144	0.0751567	0.0444641	No
smoking_cessation	8	42102668	43102668	cg24358415	42225726	POLB	Body	41730465	42723794	1126	681	0.386404	0.486793	0.036461	0.0458892	0.0444524	No
smoking_cessation	20	61484317	62484317	cg18187035	62434097	ZBTB46	5'UTR	61940280	62917667	1892	1156	0.0064287	0.622496	0.00333926	0.323299	0.0444376	No
smoking_cessation	20	61484317	62484317	cg12539618	62312691	RTEL1-TNFRSF6B|RTEL1	Body	61812932	62811392	1896	1411	0.00379607	0.36759	0.00597169	0.578221	0.0444218	No
smoking_cessation	8	42102668	43102668	cg20881735	42397421	SMIM19|SLC20A2	TSS200|TSS1500|1stExon|5'UTR	41898656	42895325	1104	857	0.387397	0.482438	0.0382073	0.0475364	0.0444205	No
smoking_cessation	22	41354446	42354446	cg13956151	41738592	ZC3H7B	Body	41240835	42238027	1479	1412	0.124147	0.715914	0.0170805	0.098453	0.0444057	No
smoking_cessation	19	40853107	41853107	cg07371122	40927367	-	-	40436275	41427206	1670	1093	0.00273844	0.845067	0.000348341	0.107452	0.0443945	No
smoking_cessation	15	78383813	79383813	cg02119938	78505051	ACSBG1	Body	78005411	79004968	2437	1333	0.00148876	0.833298	0.000215576	0.120619	0.0443787	No
smoking_cessation	19	40853107	41853107	cg05769558	41728319	AXL	Body	41228434	42227834	1967	1307	0.0027366	0.845242	0.000347568	0.107307	0.0443668	No
smoking_cessation	9	127417257	128417257	cg27050858	127704714	GOLGA1	TSS1500	127205611	128196474	1016	904	0.250086	0.636638	0.0194478	0.0494635	0.0443646	No
smoking_cessation	20	61484317	62484317	cg16353508	61715740	-	-	61275064	62215687	1828	1503	0.00846654	0.817367	0.00133138	0.128488	0.0443474	No
smoking_cessation	9	127417257	128417257	cg17803969	128436339	MAPKAP1	5'UTR	127937746	128936175	1427	565	0.284285	0.550056	0.0413582	0.0799787	0.0443219	No
smoking_cessation	8	42102668	43102668	cg21940344	42551194	CHRNB3	TSS1500	42051522	43048266	1006	958	0.386635	0.47936	0.0400728	0.0496391	0.0442928	No
smoking_cessation	9	127417257	128417257	cg10601906	128201578	MAPKAP1	Body	127703001	128701303	1199	899	0.155525	0.578647	0.0469407	0.174603	0.0442842	No
smoking_cessation	3	48710732	50237323	cg16541026	49026934	P4HTM	TSS1500	48528850	49526300	779	665	0.449503	0.439274	0.0338814	0.0330662	0.044275	No
smoking_cessation	9	135967344	136967344	cg13739485	136392285	-	-	135892307	136891370	2107	2017	8.56e-12	0.824065	1.37e-12	0.131664	0.0442705	No
smoking_cessation	22	41354446	42354446	cg13916845	42415358	WBP2NL	Body	41916001	42915337	1814	733	0.322884	0.503747	0.0504454	0.078658	0.0442657	No
smoking_cessation	8	42102668	43102668	cg01701630	42235286	DKK4	TSS1500	41735760	42735210	1127	686	0.370416	0.466523	0.0525996	0.0662026	0.044259	No
smoking_cessation	9	127417257	128417257	cg04184807	128231148	MAPKAP1	Body	127732174	128730959	1220	882	0.185632	0.691115	0.016737	0.0622682	0.0442471	No
smoking_cessation	6	0	896321	cg11218048	489238	EXOC2	Body	202452	989229	1656	1397	0.400824	0.39234	0.08219	0.0804062	0.0442395	No
smoking_cessation	2	23453454	24453454	cg06150068	23929277	KLHL29	Body	23429544	24428859	2231	2178	0.386872	0.423215	0.069591	0.0760842	0.0442369	No
smoking_cessation	9	127417257	128417257	cg25564909	127631347	ARPC5L	TSS200	127132020	128131133	962	793	0.252036	0.637094	0.0189027	0.0477378	0.0442295	No
smoking_cessation	11	15872431	16872431	cg07190012	16633647	-	-	16136390	17132237	2049	1421	0.134856	0.679173	0.0234892	0.118254	0.0442275	No
smoking_cessation	22	41354446	42354446	cg07028216	42337222	CENPM	TSS1500|Body|3'UTR	41837541	42837080	1766	811	0.185487	0.466878	0.0862832	0.217134	0.0442174	No
smoking_cessation	22	41354446	42354446	cg12141088	42320005	MIR378I	TSS1500	41820541	42818498	1775	841	0.194662	0.635512	0.0294644	0.0961478	0.0442141	No
smoking_cessation	6	34558117	35558117	cg07156929	34856927	TAF11|ANKS1A	TSS200|TSS1500	34357857	35355780	1540	1251	0.493637	0.340866	0.0717838	0.0495239	0.044189	No
smoking_cessation	9	135967344	136967344	cg07224380	136387130	TMEM8C	Body	135887585	136887002	2138	2007	8.68e-12	0.835409	1.25e-12	0.120425	0.0441661	No
smoking_cessation	8	42102668	43102668	cg03301282	42698936	THAP1	TSS1500	42203463	43198925	1192	957	0.377132	0.467653	0.0495957	0.0614556	0.0441636	No
smoking_cessation	20	61484317	62484317	cg21878584	61556053	DIDO1	5'UTR	61088166	62056013	1755	1275	0.00834799	0.805872	0.0014525	0.140172	0.0441552	No
smoking_cessation	11	15872431	16872431	cg12497488	16839153	PLEKHA7	Body	16340649	17339127	2017	1067	0.13991	0.688417	0.0215462	0.105973	0.0441539	No
smoking_cessation	15	78383813	79383813	cg00639195	79103007	ADAMTS7	Body	78603021	79602939	2129	1643	0.00119169	0.667381	0.00051216	0.28678	0.0441351	No
smoking_cessation	15	78383813	79383813	cg13159166	78558119	DNAJA4	TSS1500|Body	78058153	79057950	2438	1474	0.00129841	0.727035	0.000405715	0.227133	0.0441279	No
smoking_cessation	8	42102668	43102668	cg05004652	42182246	IKBKB	Body	41683624	42681409	1141	647	0.332884	0.419323	0.0901537	0.11352	0.0441196	No
smoking_cessation	9	127417257	128417257	cg01733783	128003852	HSPA5	TSS200	127504910	128503106	1198	1104	0.227208	0.650421	0.0202709	0.0579847	0.0441162	No
smoking_cessation	2	23453454	24453454	cg13401339	24272928	FKBP1B	Body	23773262	24772029	1772	1421	0.382613	0.409846	0.0789295	0.0845034	0.0441085	No
smoking_cessation	15	76129609	77129609	cg09709818	76580245	ETFA	Body	76080359	77077159	1682	1613	0.138769	0.690448	0.0212095	0.105484	0.0440896	No
smoking_cessation	3	48710732	50237323	cg24128077	49230417	C3orf84	TSS1500	48731487	49730058	859	859	0.400817	0.457596	0.0455541	0.0519631	0.0440701	No
smoking_cessation	8	42102668	43102668	cg13347354	42269559	-	-	41771519	42767975	1105	714	0.388259	0.488172	0.0352475	0.0442739	0.044048	No
smoking_cessation	15	76129609	77129609	cg02389505	77389772	-	-	76897067	77889750	1594	420	0.10811	0.0718755	0.46612	0.30985	0.0440454	No
smoking_cessation	20	61484317	62484317	cg20754305	62715856	OPRL1|C20orf201	TSS200|5'UTR	62216289	62917667	1451	715	0.628506	0.192868	0.103014	0.0315675	0.0440449	No
smoking_cessation	15	76129609	77129609	cg10835172	77224357	RCN2	Body	76724882	77724335	1431	685	0.137264	0.718184	0.0161381	0.0843926	0.044021	No
smoking_cessation	22	41354446	42354446	ch.22.757911F	42046476	XRCC6	Body	41547416	42546304	1773	1323	0.112443	0.621589	0.0340084	0.187956	0.0440046	No
smoking_cessation	20	61484317	62484317	cg05281998	61761975	-	-	61275064	62261859	1952	1627	0.00678005	0.654674	0.00301958	0.291523	0.0440036	No
smoking_cessation	6	0	896321	cg23016755	701426	-	-	202452	1200746	2213	1397	0.325808	0.320454	0.156176	0.153565	0.0439973	No
smoking_cessation	20	61484317	62484317	cg13277040	62716332	OPRL1|C20orf201	TSS1500|5'UTR	62216808	62917667	1450	714	0.507304	0.15567	0.224265	0.0687737	0.0439866	No
smoking_cessation	6	34558117	35558117	cg21774377	34760070	UHRF1BP1	1stExon	34260177	35258539	1573	1127	0.482626	0.332821	0.083223	0.0573471	0.0439829	No
smoking_cessation	9	127417257	128417257	cg17008792	128184001	-	-	127686126	128682998	1196	914	0.184313	0.68565	0.0182431	0.0678209	0.0439726	No
smoking_cessation	22	41354446	42354446	cg21216023	41711214	ZC3H7B	5'UTR	41211229	42210597	1453	1362	0.122583	0.705638	0.0189242	0.108892	0.0439634	No
smoking_cessation	22	41354446	42354446	cg26613723	42228508	SREBF2	TSS1500	41729216	42728456	1701	970	0.118443	0.542555	0.0528752	0.242164	0.0439633	No
smoking_cessation	22	41354446	42354446	cg22471255	42315642	-	-	41815938	42815358	1778	852	0.184507	0.645526	0.0280194	0.0979862	0.0439616	No
smoking_cessation	8	42102668	43102668	cg19529211	42609784	CHRNA6	Body	42110754	43108207	998	990	0.392236	0.486239	0.0346536	0.0429147	0.0439564	No
smoking_cessation	22	41354446	42354446	cg00264208	42466584	NAGA	1stExon|5'UTR	41966673	42966354	1816	648	0.514031	0.197921	0.176271	0.0678269	0.0439497	No
smoking_cessation	9	127417257	128417257	cg14185104	128649813	PBX3	Body	128150484	129148164	1593	291	0.375017	0.45501	0.0569602	0.0690662	0.0439471	No
smoking_cessation	6	0	896321	cg13263013	420130	-	-	202452	919968	1506	1397	0.421944	0.412042	0.0617855	0.0602915	0.0439366	No
smoking_cessation	6	0	896321	cg01116868	582488	EXOC2	Body	202452	1081731	1946	1397	0.417143	0.409415	0.0653861	0.0641309	0.0439252	No
smoking_cessation	2	23453454	24453454	cg10547641	23929528	KLHL29	Body	23429544	24428859	2231	2178	0.379729	0.415401	0.0768963	0.084076	0.0438974	No
smoking_cessation	3	48710732	50237323	cg21966631	49749814	RNF123	Body	49249871	50248954	1169	1154	0.51104	0.349235	0.0569696	0.0388881	0.0438671	No
smoking_cessation	8	42102668	43102668	cg08597857	43051185	HGSNAT	Body	42560532	43527797	1015	541	0.408285	0.45334	0.0448064	0.049707	0.043861	No
smoking_cessation	9	135967344	136967344	cg14802951	136287409	ADAMTS13	Body|1stExon|5'UTR	135788227	136787152	2138	1835	6.18e-12	0.595116	3.75e-12	0.361048	0.0438358	No
smoking_cessation	15	76129609	77129609	cg05895507	77155635	SCAPER	TSS1500|Body	76655938	77654784	1437	777	0.138374	0.725317	0.0148253	0.0776661	0.0438178	No
smoking_cessation	6	34558117	35558117	cg25658385	35265341	DEF6	TSS1500	34767265	35765043	1529	1286	0.161779	0.111826	0.403626	0.278953	0.0438159	No
smoking_cessation	15	76129609	77129609	cg09172752	77197536	-	-	76699652	77697416	1436	723	0.133037	0.696043	0.020403	0.106704	0.0438134	No
smoking_cessation	15	76129609	77129609	cg22233170	77134243	SCAPER	Body|5'UTR	76634680	77632828	1434	800	0.138071	0.723941	0.0150924	0.0790898	0.043806	No
smoking_cessation	22	41354446	42354446	cg12092786	42332408	-	-	41833116	42832269	1764	816	0.230468	0.607569	0.0325066	0.0856515	0.0438049	No
smoking_cessation	9	127417257	128417257	cg02209805	128004908	HSPA5	TSS1500	127504910	128503106	1198	1104	0.219516	0.628403	0.0280491	0.0802516	0.0437804	No
smoking_cessation	19	40853107	41853107	cg27461310	41037348	SPTBN4	Body|5'UTR	40547766	41537326	1937	1439	0.00175816	0.54302	0.001328	0.410118	0.0437762	No
smoking_cessation	15	76129609	77129609	cg23625390	77176239	SCAPER	TSS200	76677085	77675988	1436	745	0.134959	0.706055	0.0184952	0.0967163	0.0437753	No
smoking_cessation	22	41354446	42354446	cg13382596	42373029	3-Sep	1stExon|5'UTR	41875239	42872086	1783	769	0.299977	0.536484	0.042967	0.0767991	0.0437731	No
smoking_cessation	11	15872431	16872431	cg25855906	16627098	-	-	16133413	17126670	2041	1422	0.135216	0.680958	0.0232117	0.116852	0.0437624	No
smoking_cessation	15	76129609	77129609	cg00891396	77092709	SCAPER	Body|ExonBnd|5'UTR	76592738	77591777	1488	893	0.136002	0.724888	0.0150728	0.080294	0.0437437	No
smoking_cessation	22	41354446	42354446	cg20074569	42372516	3-Sep	TSS1500	41875239	42872086	1783	769	0.290421	0.519393	0.0525341	0.0939091	0.0437437	No
smoking_cessation	9	127417257	128417257	cg04761231	127623571	RPL35	Body	127127172	128123334	959	783	0.251901	0.636578	0.0192311	0.0485551	0.0437344	No
smoking_cessation	20	61484317	62484317	cg11897776	62434391	ZBTB46	5'UTR	61940280	62917667	1892	1156	0.00615548	0.596039	0.00361982	0.350467	0.0437187	No
smoking_cessation	3	48710732	50237323	cg09524352	48719190	NCKIPSD	Body	48219537	49218888	857	333	0.613757	0.274324	0.0471827	0.021045	0.0436916	No
smoking_cessation	6	34558117	35558117	cg11852643	35108882	TCP11	Body|5'UTR	34610574	35607571	1673	1621	5.1e-06	3.53e-06	0.565366	0.390936	0.0436889	Yes
smoking_cessation	15	78383813	79383813	cg04495498	79074250	ADAMTS7	Body	78574787	79573404	2155	1707	9.89e-06	0.00554071	0.0016948	0.949095	0.0436595	No
smoking_cessation	2	23453454	24453454	cg13774015	23743488	KLHL29	5'UTR	23243829	24243127	2231	1770	0.39274	0.409773	0.0753081	0.0785306	0.043648	No
smoking_cessation	9	135967344	136967344	cg00386386	136216149	SNORD24|SNORD36B|SNORD36A|RPL7A|MED22	TSS200|TSS1500|Body	135716153	136715930	2097	1648	5.45e-12	0.524714	4.48e-12	0.431641	0.0436457	No
smoking_cessation	2	23453454	24453454	cg16058765	23913466	KLHL29	Body	23413742	24413298	2232	2143	0.364787	0.399032	0.0919725	0.100563	0.0436456	No
smoking_cessation	3	48710732	50237323	cg02636222	48956935	C3orf71|ARIH2	TSS200|5'UTR	48461949	49455986	771	584	0.473985	0.420564	0.0327734	0.0290359	0.0436418	No
smoking_cessation	15	78383813	79383813	cg13003935	78593169	WDR61	TSS1500	78093198	79092481	2390	1523	0.00109323	0.612239	0.000611523	0.342427	0.0436293	No
smoking_cessation	15	76129609	77129609	cg07436429	77335835	-	-	76837140	77835709	1500	516	0.475917	0.326304	0.0914751	0.0626747	0.0436284	No
smoking_cessation	2	23453454	24453454	cg18525577	24056061	ATAD2B	Body	23558014	24546542	1988	1932	0.384405	0.415746	0.0750762	0.0811536	0.0436186	No
smoking_cessation	11	15872431	16872431	cg11242444	16904755	PLEKHA7	Body	16405894	17404652	2003	942	3.43e-11	3.17e-12	0.875479	0.0809097	0.0436111	Yes
smoking_cessation	22	41354446	42354446	cg16653408	42313569	-	-	41813886	42813499	1780	858	0.180866	0.657782	0.0254082	0.0923623	0.0435811	No
smoking_cessation	22	41354446	42354446	cg06346464	42142008	MEI1	Body	41642212	42641458	1729	1139	0.121038	0.665486	0.0261531	0.14375	0.0435731	No
smoking_cessation	6	0	896321	cg17910725	1077605	LOC285768	Body	577820	1577436	2722	902	0.619435	0.144728	0.155901	0.0363818	0.0435551	No
smoking_cessation	11	15872431	16872431	cg18460980	16793475	-	-	16293680	17293462	2051	1155	0.130198	0.653034	0.0288009	0.144413	0.0435536	No
smoking_cessation	2	23453454	24453454	cg05525939	24622318	-	-	24122642	25122246	1685	731	0.501246	0.314253	0.0866611	0.054288	0.0435517	No
smoking_cessation	22	41354446	42354446	cg23050025	42143793	MEI1	Body	41644015	42643039	1722	1130	0.123829	0.680602	0.0234167	0.128662	0.0434905	No
smoking_cessation	19	40853107	41853107	cg03152092	41869545	TMEM91|B9D2	TSS1500|5'UTR	41370132	42369393	1858	1034	0.00467353	0.586005	0.00289487	0.362939	0.0434871	No
smoking_cessation	15	78383813	79383813	cg00689534	79282030	RASGRF1	Body	78782095	79781760	2375	1332	0.00141768	0.790034	0.000295757	0.164773	0.0434788	No
smoking_cessation	2	23453454	24453454	cg06675496	24582688	ITSN2	5'UTR	24082868	25082629	1703	834	0.473605	0.342822	0.0812946	0.0588022	0.0434763	No
smoking_cessation	22	41354446	42354446	cg05836598	42294680	SREBF2	Body	41797547	42794640	1774	892	0.180898	0.682017	0.0196367	0.0739902	0.043458	No
smoking_cessation	9	127417257	128417257	cg25804755	128375695	MAPKAP1	Body|5'UTR	127877508	128875618	1360	677	0.215639	0.641541	0.0250089	0.0743597	0.0434512	No
smoking_cessation	20	61484317	62484317	cg21509040	61814830	-	-	61315002	62314054	2063	1784	0.00622753	0.602018	0.00356666	0.344747	0.0434404	No
smoking_cessation	9	127417257	128417257	cg10428526	127962649	RABEPK	TSS200|TSS1500	127463252	128462494	1173	1118	0.238407	0.629245	0.0244453	0.0644768	0.0434265	No
smoking_cessation	9	135967344	136967344	cg13214630	136013579	RALGDS	Body	135513982	136511516	2095	1222	8.56e-12	0.823968	1.38e-12	0.13262	0.0434121	No
smoking_cessation	20	61484317	62484317	cg02035930	62505169	TPD52L2	Body|ExonBnd	62005458	62917667	1779	1043	0.49827	0.157454	0.228656	0.0722124	0.0434069	No
smoking_cessation	15	76129609	77129609	cg02352107	76603736	ETFA	1stExon|5'UTR	76104478	77103525	1680	1643	0.133707	0.665404	0.0263584	0.131131	0.0433997	No
smoking_cessation	9	135967344	136967344	cg13660174	136238392	SURF4	Body	135738813	136737642	2104	1707	8.32e-12	0.801421	1.61e-12	0.155193	0.0433855	No
smoking_cessation	6	34558117	35558117	cg25026500	34855887	TAF11|ANKS1A	TSS200|TSS1500	34357857	35355780	1540	1251	0.484882	0.334821	0.0810164	0.0559001	0.0433801	No
smoking_cessation	11	15872431	16872431	cg16208240	16627650	-	-	16133413	17127342	2042	1422	0.126047	0.634781	0.0324453	0.163354	0.0433726	No
smoking_cessation	3	48710732	50237323	cg23437162	49067151	QRICH1|IMPDH2	TSS1500|3'UTR	48570686	49566715	805	715	0.436684	0.450534	0.0341875	0.0352285	0.0433659	No
smoking_cessation	9	135967344	136967344	cg00339415	136085771	OBP2B	TSS1500	135586942	136585641	2036	1332	8.72e-12	0.839654	1.22e-12	0.116981	0.0433645	No
smoking_cessation	11	15872431	16872431	cg10927848	16298618	SOX6	Body	15799413	16797867	1659	1509	0.136795	0.685538	0.0223497	0.11196	0.0433565	No
smoking_cessation	8	42102668	43102668	cg07085664	42586923	CHRNB3	Body	42088065	43086763	986	970	0.391217	0.484979	0.0359413	0.0445119	0.0433504	No
smoking_cessation	2	23453454	24453454	cg19181668	24090760	ATAD2B	Body	23590915	24590018	1930	1847	0.393408	0.425053	0.0664467	0.0717482	0.043344	No
smoking_cessation	9	127417257	128417257	cg14191675	127631086	ARPC5L	TSS1500	127132020	128131015	961	792	0.251803	0.636485	0.0193925	0.0489755	0.043344	No
smoking_cessation	15	76129609	77129609	cg07764158	76348437	-	-	75849009	76846990	1626	1197	0.141354	0.69409	0.0205161	0.100697	0.0433431	No
smoking_cessation	8	42102668	43102668	cg19138773	42639105	-	-	42140549	43138612	1057	974	0.386751	0.479491	0.0403899	0.0500318	0.0433368	No
smoking_cessation	19	40853107	41853107	cg26279366	40948589	SERTAD3	TSS200|5'UTR	40448787	41446078	1686	1125	0.00109423	0.337681	0.0019959	0.615896	0.0433327	No
smoking_cessation	9	127417257	128417257	cg12531974	128510421	PBX3	TSS200|Body	128011403	129009873	1479	438	0.385006	0.470322	0.0456391	0.0557093	0.0433239	No
smoking_cessation	15	76129609	77129609	cg18654183	76552574	ETFA|TYRO3P	TSS200|Body	76053074	77051318	1701	1568	0.139875	0.69528	0.0203619	0.10117	0.0433128	No
smoking_cessation	11	15872431	16872431	cg05722568	16302064	SOX6	Body	15802482	16801723	1662	1518	0.134898	0.676022	0.0242621	0.121543	0.0432747	No
smoking_cessation	15	76129609	77129609	cg26739951	77223980	RCN2	1stExon|5'UTR	76724882	77723834	1430	685	0.138733	0.725855	0.0147936	0.0773572	0.0432608	No
smoking_cessation	22	41354446	42354446	cg16195245	41637354	CHADL	TSS1500	41137558	42136930	1429	1225	0.13324	0.75247	0.0106922	0.0603404	0.0432567	No
smoking_cessation	22	41354446	42354446	cg16860686	42311634	-	-	41812044	42811162	1777	863	0.17852	0.64988	0.027668	0.100679	0.0432534	No
smoking_cessation	15	76129609	77129609	cg23406439	76136475	UBE2Q2	Body|1stExon|5'UTR	75636490	76636106	1501	891	0.623461	0.210471	0.0918523	0.0309647	0.0432513	No
smoking_cessation	22	41354446	42354446	cg10722636	41252884	XPNPEP3|ST13	TSS200|TSS1500	40754826	41752747	1497	665	0.353239	0.469691	0.0574624	0.0763626	0.0432446	No
smoking_cessation	15	78383813	79383813	cg01887807	78502656	ACSBG1	Body	78003069	79001959	2438	1327	0.00114734	0.642197	0.000559026	0.312857	0.0432389	No
smoking_cessation	22	41354446	42354446	cg01619546	41652475	RANGAP1	Body	41152643	42152266	1402	1250	0.121692	0.69069	0.0216412	0.122787	0.0431898	No
smoking_cessation	22	41354446	42354446	cg23367036	41324934	XPNPEP3	3'UTR	40825193	41824836	1563	791	0.205987	0.623012	0.0317694	0.0960441	0.0431871	No
smoking_cessation	22	41354446	42354446	cg01312762	42222192	CCDC134	3'UTR	41722864	42722177	1700	977	0.145848	0.668208	0.0255849	0.117175	0.0431838	No
smoking_cessation	9	127417257	128417257	cg07826657	128352592	MAPKAP1	Body|5'UTR	127853716	128851746	1341	705	0.201581	0.662312	0.021696	0.0712411	0.0431698	No
smoking_cessation	8	42102668	43102668	cg01569170	42911531	FNTA	1stExon|5'UTR	42411801	43409191	1228	790	0.372342	0.461728	0.0548233	0.0679411	0.0431651	No
smoking_cessation	15	78383813	79383813	cg01360188	78432400	-	-	77933593	78931057	2442	1189	0.0014412	0.806581	0.000265548	0.148573	0.0431395	No
smoking_cessation	11	15872431	16872431	cg20474675	16761292	C11orf58	Body|5'UTR	16262550	17260918	2080	1239	0.114624	0.577248	0.0439096	0.221087	0.0431313	No
smoking_cessation	8	42102668	43102668	cg12990392	42397159	C8orf40|SLC20A2	TSS200|1stExon|5'UTR	41897312	42895325	1106	857	0.375937	0.468344	0.0501524	0.062437	0.0431292	No
smoking_cessation	22	41354446	42354446	cg02860203	42375285	3-Sep	Body	41875381	42873942	1784	768	0.297889	0.532736	0.0452919	0.0809556	0.043127	No
smoking_cessation	15	76129609	77129609	cg21399540	77197752	-	-	76699652	77697703	1437	723	0.139197	0.728273	0.0143537	0.0750547	0.0431211	No
smoking_cessation	9	127417257	128417257	cg13601993	127534760	NR6A1	TSS1500	127035761	128032226	1058	719	0.252061	0.635716	0.0196324	0.0494711	0.0431201	No
smoking_cessation	3	48710732	50237323	cg13164345	49251622	CCDC36	Body	48751820	49751585	853	853	0.4222	0.46883	0.0312256	0.0346313	0.0431124	No
smoking_cessation	11	15872431	16872431	cg09554105	16199568	SOX6	Body	15700127	16699145	1745	1395	0.137598	0.689382	0.0216235	0.108294	0.0431033	No
smoking_cessation	3	48710732	50237323	cg01550232	49483506	-	-	48984508	49982765	966	966	0.443176	0.438141	0.0380311	0.0375559	0.0430955	No
smoking_cessation	3	48710732	50237323	cg04755431	48884952	PRKAR2A-AS1|PRKAR2A	TSS1500|1stExon	48385718	49383779	794	486	0.516439	0.376763	0.0368609	0.0268485	0.0430886	No
smoking_cessation	2	23453454	24453454	cg23056047	24346760	LOC375190|PFN4	TSS1500|5'UTR	23847043	24843330	1708	1272	0.398168	0.426448	0.0639074	0.0684034	0.0430737	No
smoking_cessation	3	48710732	50237323	cg03861029	49058423	NDUFAF3|DALRD3|MIR191|MIR425	TSS200|TSS1500|1stExon|5'UTR	48558592	49557857	797	704	0.438111	0.451457	0.0332012	0.0341695	0.0430621	No
smoking_cessation	8	42102668	43102668	cg25257900	43062063	-	-	42562962	43560123	1017	540	0.416687	0.462673	0.0367825	0.0407988	0.0430583	No
smoking_cessation	9	127417257	128417257	cg14311465	127530314	NR6A1	Body	127031625	128028251	1058	715	0.24878	0.627344	0.022971	0.0578827	0.0430221	No
smoking_cessation	6	34558117	35558117	cg07213720	35227408	ZNF76	TSS200	34728230	35726860	1593	1392	0.479875	0.331733	0.0859878	0.0593994	0.0430051	No
smoking_cessation	11	15872431	16872431	cg17178534	16811409	PLEKHA7	Body|ExonBnd	16311627	17309177	2046	1115	0.128696	0.644926	0.0305122	0.152861	0.0430048	No
smoking_cessation	15	76129609	77129609	cg00136739	76603980	ETFA	TSS200	76104478	77103525	1680	1643	0.141455	0.70396	0.0186783	0.0929106	0.0429965	No
smoking_cessation	8	42102668	43102668	cg17459219	42248927	VDAC3	TSS1500	41750480	42747816	1113	692	0.385791	0.48549	0.0379778	0.0477493	0.0429918	No
smoking_cessation	15	78383813	79383813	cg11495595	78329824	TBC1D2B	Body	77829921	78829091	2461	929	0.0314801	0.75065	0.00704084	0.167847	0.0429815	No
smoking_cessation	15	76129609	77129609	cg21123861	77197259	-	-	76699652	77696166	1435	723	0.135377	0.708272	0.0182035	0.0951951	0.0429521	No
smoking_cessation	20	61484317	62484317	cg00357971	61923848	COL20A1	TSS1500	61424077	62423776	2118	2038	0.00767348	0.742912	0.00211132	0.204366	0.0429371	No
smoking_cessation	9	135967344	136967344	cg11515284	136685287	VAV2	Body	136185324	137185238	1906	1650	8.71e-12	0.838498	1.23e-12	0.118571	0.0429311	No
smoking_cessation	3	48710732	50237323	cg01649350	49336117	USP4	Body	48836392	49835450	907	907	0.426389	0.452481	0.0379694	0.04025	0.0429114	No
smoking_cessation	6	0	896321	cg05804139	1321767	-	-	822882	1816632	2642	225	0.631831	0.146155	0.145491	0.0336121	0.0429104	No
smoking_cessation	11	15872431	16872431	cg10825530	16023708	SOX6	Body	15524401	16523408	1625	1009	0.1379	0.690676	0.0213961	0.10712	0.0429071	No
smoking_cessation	9	127417257	128417257	cg03103375	128329580	MAPKAP1	Body	127832040	128828716	1301	730	0.189845	0.659862	0.0240024	0.0833845	0.0429058	No
smoking_cessation	15	76129609	77129609	cg19067598	76352018	C15orf27	TSS1500	75852784	76851978	1623	1204	0.142574	0.700384	0.0193131	0.0948314	0.0428984	No
smoking_cessation	15	76129609	77129609	cg21772626	77223927	RCN2	TSS200	76724882	77723834	1430	685	0.135823	0.710628	0.017763	0.0928933	0.0428926	No
smoking_cessation	9	127417257	128417257	cg07779401	127905917	SCAI	TSS200	127406054	128405675	1120	1113	0.24311	0.638222	0.0209144	0.0548625	0.0428911	No
smoking_cessation	15	78383813	79383813	cg09830542	79406421	-	-	78907345	79906344	2509	1022	0.0263435	0.721474	0.0073743	0.201918	0.0428904	No
smoking_cessation	9	135967344	136967344	cg13488034	136763044	VAV2	Body	136263584	137261840	1860	1462	4.61e-12	0.443491	5.33e-12	0.51363	0.0428793	No
smoking_cessation	9	127417257	128417257	cg01211109	127962544	RABEPK	TSS1500	127463252	128462494	1173	1118	0.239182	0.631291	0.0238213	0.0628305	0.0428753	No
smoking_cessation	20	61484317	62484317	cg16371007	61957879	COL20A1	Body	61460124	62456913	2221	2175	0.00371532	0.359742	0.00606909	0.587607	0.0428665	No
smoking_cessation	22	41354446	42354446	cg00585572	41347381	RBX1	TSS200	40847848	41847367	1563	816	0.178698	0.654758	0.0265283	0.0971579	0.0428581	No
smoking_cessation	20	61484317	62484317	cg18194354	62680565	SOX18	1stExon	62183951	62917667	1497	761	0.635555	0.197842	0.0944026	0.0293437	0.0428572	No
smoking_cessation	2	23453454	24453454	cg08699981	24496836	ITSN2	Body	23997627	24996782	1643	983	0.423489	0.369018	0.0880014	0.0766395	0.0428524	No
smoking_cessation	3	48710732	50237323	cg02615136	48984376	ARIH2	Body	48484560	49483193	779	615	0.40884	0.379447	0.0876014	0.0812606	0.0428508	No
smoking_cessation	22	41354446	42354446	cg19833679	41636941	CHADL	TSS200	41137558	42136930	1429	1225	0.130644	0.737809	0.0133515	0.0753591	0.0428362	No
smoking_cessation	20	61484317	62484317	cg17987827	62813874	MYT1	5'UTR	62313878	62917667	1173	437	0.710244	0.125857	0.102882	0.0181882	0.0428287	No
smoking_cessation	15	76129609	77129609	cg06751872	77198079	-	-	76699652	77697703	1437	723	0.124834	0.653127	0.0287659	0.150459	0.0428143	No
smoking_cessation	15	76129609	77129609	cg19205897	76683561	SCAPER	Body	76184740	77183298	1721	1619	0.141375	0.705525	0.0184176	0.0918695	0.0428127	No
smoking_cessation	9	127417257	128417257	cg16683571	128099545	GAPVD1	Body	127600092	128598506	1237	1038	0.192478	0.680957	0.018467	0.0652903	0.0428077	No
smoking_cessation	2	23453454	24453454	cg10208083	24146420	ATAD2B	Body	23646426	24646278	1860	1716	0.387839	0.418346	0.0726854	0.0783601	0.0427695	No
smoking_cessation	9	135967344	136967344	cg08536094	136245697	STKLD1|SURF4	TSS1500|Body	135746277	136745264	2100	1720	8.49e-12	0.817882	1.45e-12	0.139352	0.0427654	No
smoking_cessation	9	127417257	128417257	cg08151534	128257743	MAPKAP1	Body	127760098	128757611	1231	848	0.183342	0.682801	0.0192927	0.071807	0.0427565	No
smoking_cessation	15	76129609	77129609	cg02287685	76492581	C15orf27	Body	75994029	76992063	1700	1452	0.134786	0.668364	0.0258693	0.128236	0.0427454	No
smoking_cessation	22	41354446	42354446	cg09709123	42177262	MEI1	Body	41677317	42677149	1704	1050	0.127171	0.689461	0.0219116	0.118752	0.042704	No
smoking_cessation	20	61484317	62484317	cg00673059	62367404	LIME1|ZGPAT	TSS1500|3'UTR|1stExon|5'UTR	61867454	62866416	1906	1280	0.00758607	0.734599	0.00219921	0.212919	0.0426969	No
smoking_cessation	6	0	896321	cg02938651	855390	-	-	380328	1355339	2516	1260	0.383634	0.379636	0.0975504	0.0964913	0.0426879	No
smoking_cessation	22	41354446	42354446	cg19418284	42343099	CENPM	1stExon|5'UTR	41844786	42842632	1762	804	0.251401	0.578589	0.0385791	0.0887453	0.0426849	No
smoking_cessation	9	127417257	128417257	cg13587236	128472496	-	-	127972775	128972100	1429	485	0.33923	0.480567	0.0569257	0.0806005	0.0426776	No
smoking_cessation	15	78383813	79383813	cg27298425	79216880	CTSH	Body	78717753	79715589	2349	1477	0.00145138	0.812818	0.000255074	0.142806	0.0426689	No
smoking_cessation	15	76129609	77129609	cg03289654	77168444	SCAPER	Body	76669074	77668336	1435	759	0.134366	0.703554	0.0191569	0.100264	0.0426586	No
smoking_cessation	6	34558117	35558117	cg20787012	35237711	ZNF76	5'UTR	34738203	35737561	1584	1371	0.48958	0.338484	0.0764615	0.052821	0.042653	No
smoking_cessation	15	78383813	79383813	cg06849598	78330021	TBC1D2B	Body	77830090	78829091	2460	929	0.0272921	0.650786	0.0112421	0.268028	0.0426524	No
smoking_cessation	15	47147755	48147755	cg20611207	47845637	SEMA6D	5'UTR	47345767	48339506	1858	1664	0.4351	0.191108	0.230114	0.10103	0.0426487	No
smoking_cessation	20	61484317	62484317	cg27221193	62466924	-	-	61968892	62917667	1842	1106	0.00859668	0.83136	0.00120196	0.116196	0.0426455	No
smoking_cessation	9	127417257	128417257	cg14405893	127539942	OLFML2A	Body	127040641	128037245	1055	724	0.22405	0.565164	0.0477488	0.120404	0.0426334	No
smoking_cessation	22	41354446	42354446	cg19737037	42322739	TNFRSF13C	1stExon	41822793	42822679	1768	829	0.210125	0.625549	0.0306175	0.0911069	0.0426023	No
smoking_cessation	9	127417257	128417257	cg01068252	128114429	GAPVD1	Body	127614743	128613588	1214	1007	0.190064	0.68395	0.018142	0.0652417	0.0426015	No
smoking_cessation	15	76129609	77129609	cg02239209	76352489	C15orf27	5'UTR	75852784	76852143	1624	1205	0.142665	0.700999	0.0192414	0.0945015	0.0425927	No
smoking_cessation	8	42102668	43102668	cg25184910	42911370	FNTA	TSS200	42411801	43409191	1228	790	0.379033	0.470025	0.0483899	0.0599639	0.0425882	No
smoking_cessation	22	41354446	42354446	cg00253346	42324281	TNFRSF13C	TSS1500	41824836	42824258	1767	826	0.197719	0.570381	0.0487443	0.140575	0.0425803	No
smoking_cessation	20	61484317	62484317	cg08038219	62031924	-	-	61532591	62529923	2136	2102	0.00536681	0.51972	0.00441924	0.427915	0.042579	No
smoking_cessation	22	41354446	42354446	cg14380892	41349723	RBX1	Body	40850066	41849513	1560	817	0.181866	0.670928	0.0223279	0.082328	0.0425495	No
smoking_cessation	3	48710732	50237323	cg02782331	49570215	DAG1	Body	49070499	50069452	1072	1072	0.443476	0.419939	0.0483252	0.0457179	0.0425413	No
smoking_cessation	11	15872431	16872431	cg16882301	16854570	PLEKHA7	Body	16354653	17354394	2002	1031	0.132486	0.64621	0.0304242	0.148354	0.0425255	No
smoking_cessation	3	48710732	50237323	cg01165661	49157146	USP19	5'UTR	48658467	49656789	855	811	0.41069	0.470866	0.035392	0.0405353	0.0425173	No
smoking_cessation	11	15872431	16872431	cg18242131	16626109	-	-	16133413	17125168	2039	1422	0.133595	0.672709	0.0250571	0.126131	0.0425084	No
smoking_cessation	6	34558117	35558117	cg01092612	35436891	RPL10A	Body	34937062	35933327	1492	1012	0.501607	0.346708	0.0645821	0.0445963	0.0425067	No
smoking_cessation	20	61484317	62484317	cg16204362	61722895	-	-	61275064	62222687	1851	1526	0.00842098	0.812985	0.00139566	0.134698	0.0425001	No
smoking_cessation	22	41354446	42354446	cg03047946	41258266	XPNPEP3|DNAJB7	TSS200|Body	40758581	41757647	1503	673	0.344681	0.49962	0.046232	0.0669715	0.0424958	No
smoking_cessation	3	48710732	50237323	cg15296866	49000524	ARIH2	Body	48505302	49500414	771	630	0.452688	0.427688	0.0396862	0.037452	0.0424853	No
smoking_cessation	15	76129609	77129609	cg25255795	76628154	ISL2	TSS1500	76132744	77127983	1684	1684	0.140932	0.701837	0.0191965	0.0955556	0.0424798	No
smoking_cessation	15	76129609	77129609	cg02449892	76552674	ETFA|TYRO3P	TSS200|Body	76053074	77051318	1701	1568	0.141972	0.705706	0.018407	0.0914537	0.0424612	No
smoking_cessation	8	42102668	43102668	cg11947423	42329660	SLC20A2	Body	41829712	42828256	1111	784	0.385271	0.482737	0.0397581	0.0497737	0.0424605	No
smoking_cessation	15	78383813	79383813	cg14072930	78715471	-	-	78215590	79215247	2303	1861	0.00130582	0.731292	0.000401025	0.224541	0.0424599	No
smoking_cessation	8	42102668	43102668	cg14890631	42772400	HOOK3	Body	42274960	43268829	1274	936	0.384428	0.47692	0.0429521	0.0532436	0.042456	No
smoking_cessation	3	48710732	50237323	cg05852754	49491967	-	-	48992582	49991585	976	976	0.423679	0.416139	0.0594132	0.0583135	0.0424555	No
smoking_cessation	9	127417257	128417257	cg07300799	128574900	PBX3	Body	128076069	129074862	1573	385	0.380324	0.463485	0.0512836	0.0624548	0.0424529	No
smoking_cessation	15	76129609	77129609	cg13117891	76628999	ISL2	TSS200	76132744	77128814	1686	1686	0.137924	0.686937	0.0221934	0.110493	0.0424526	No
smoking_cessation	3	48710732	50237323	cg27401565	49656071	BSN	Body	49156676	50155468	1135	1135	0.478963	0.382534	0.0534353	0.0426348	0.0424334	No
smoking_cessation	9	127417257	128417257	cg05989546	128156419	-	-	127658227	128656387	1197	950	0.182243	0.677561	0.0207309	0.0770328	0.0424321	No
smoking_cessation	15	76129609	77129609	cg14301389	76498319	-	-	76000130	76997558	1710	1464	0.141577	0.702339	0.0190747	0.0945838	0.0424255	No
smoking_cessation	15	76129609	77129609	cg22969914	76638216	-	-	76140486	77136590	1694	1681	0.00487291	0.0242727	0.155233	0.773197	0.0424246	No
smoking_cessation	9	127417257	128417257	cg00666763	128468887	MAPKAP1	5'UTR	127969106	128968651	1424	492	0.342813	0.49692	0.048127	0.0697195	0.0424211	No
smoking_cessation	20	61484317	62484317	cg26388167	61762267	-	-	61275064	62262139	1953	1628	0.00623767	0.602303	0.00357849	0.345493	0.0423884	No
smoking_cessation	20	61484317	62484317	cg03777875	61813415	-	-	61313506	62310963	2069	1782	0.00827165	0.799624	0.00153337	0.148189	0.0423822	No
smoking_cessation	19	40853107	41853107	cg21459123	42070397	CEACAM21	5'UTR	41570430	42563142	1308	406	0.0679732	0.00348937	0.842935	0.0432294	0.0423729	No
smoking_cessation	11	15872431	16872431	cg00350835	16838596	PLEKHA7	Body	16339058	17337230	2017	1068	0.138451	0.68124	0.0233056	0.114632	0.0423722	No
smoking_cessation	8	42102668	43102668	cg22856765	42693384	THAP1	Body|3'UTR	42203463	43193135	1179	957	0.384234	0.476434	0.0433081	0.0536579	0.0423667	No
smoking_cessation	9	135967344	136967344	cg04258944	136914501	BRD3	Body	136454105	137414480	1841	1275	9.04e-12	0.870614	9.04e-13	0.08704	0.0423459	No
smoking_cessation	8	42102668	43102668	cg18158479	42104533	-	-	41605637	42602668	1292	604	0.371132	0.465784	0.0535626	0.0671806	0.0423416	No
smoking_cessation	22	41354446	42354446	cg19063066	41295168	XPNPEP3	Body	40795242	41793090	1536	724	0.271943	0.573157	0.0362369	0.0763319	0.0423307	No
smoking_cessation	15	78383813	79383813	cg13054796	79376665	RASGRF1	Body	78877150	79876241	2492	1101	0.00216813	0.784632	0.00047098	0.170402	0.0423263	No
smoking_cessation	15	78383813	79383813	cg18456761	79104136	ADAMTS7	TSS1500	78604485	79603510	2128	1641	0.00126171	0.706595	0.000445368	0.249377	0.0423208	No
smoking_cessation	8	42102668	43102668	cg06441024	43059519	-	-	42560532	43558819	1017	541	0.415875	0.461771	0.0379472	0.0420927	0.0423136	No
smoking_cessation	3	48710732	50237323	cg06144505	49204548	CCDC71	TSS1500	48705934	49704077	868	860	0.411023	0.474794	0.0333737	0.0385094	0.0423005	No
smoking_cessation	8	42102668	43102668	cg03286098	42271413	-	-	41771519	42770748	1107	716	0.379401	0.477042	0.0448772	0.0563843	0.0422958	No
smoking_cessation	8	42102668	43102668	cg04107199	42112742	-	-	41612823	42612683	1265	606	0.375584	0.473399	0.0481183	0.0606078	0.0422914	No
smoking_cessation	9	127417257	128417257	cg07341178	128199126	-	-	127699422	128699100	1203	905	0.184909	0.687976	0.0179805	0.0668562	0.042278	No
smoking_cessation	15	78383813	79383813	cg17919966	78384712	SH2D7	TSS1500	77884909	78884553	2413	1068	0.00265758	0.765545	0.000655836	0.188879	0.0422625	No
smoking_cessation	3	48710732	50237323	cg26379120	49229490	C3orf84	TSS200	48730116	49726178	859	859	0.412543	0.471197	0.0345748	0.0394483	0.0422369	No
smoking_cessation	9	127417257	128417257	cg10791002	127539092	OLFML2A	TSS1500	127039661	128037245	1058	724	0.243978	0.615436	0.0279334	0.0704197	0.0422331	No
smoking_cessation	9	127417257	128417257	cg20892288	128003619	HSPA5	1stExon|5'UTR	127504910	128503106	1198	1104	0.220769	0.631989	0.0271979	0.0778165	0.0422276	No
smoking_cessation	15	76129609	77129609	cg06336613	77223807	RCN2	TSS200	76724882	77723403	1429	685	0.127292	0.665987	0.0264028	0.138096	0.0422216	No
smoking_cessation	8	42102668	43102668	cg00125394	42911645	FNTA	Body|1stExon	42411801	43409191	1228	790	0.379537	0.470649	0.0480529	0.0595465	0.0422146	No
smoking_cessation	22	41354446	42354446	cg10092689	42342938	CENPM	Body	41844786	42842632	1762	804	0.244366	0.562398	0.0457578	0.105267	0.0422104	No
smoking_cessation	9	135967344	136967344	cg15709714	136498328	-	-	135998623	136997542	2285	2263	1.45e-12	0.139943	8.49e-12	0.817849	0.0422078	No
smoking_cessation	9	127417257	128417257	cg23533153	128337034	MAPKAP1	Body	127838223	128836939	1311	724	0.195976	0.673004	0.0200459	0.0687975	0.0421767	No
smoking_cessation	22	41354446	42354446	cg14138538	41933620	POLR3H	Body	41434158	42431429	1689	1508	0.129571	0.729667	0.0148748	0.0837238	0.0421632	No
smoking_cessation	6	0	896321	cg23052039	647366	EXOC2	5'UTR	202452	1147191	2087	1397	0.401801	0.394876	0.0813098	0.0798664	0.042147	No
smoking_cessation	9	127417257	128417257	cg13674495	127701068	GOLGA1	5'UTR	127202090	128196474	1020	904	0.245872	0.625914	0.0242911	0.0617955	0.0421269	No
smoking_cessation	22	41354446	42354446	cg19437136	42015675	XRCC6|DESI1	TSS1500|Body	41515744	42515637	1689	1358	0.12915	0.706753	0.0188516	0.10312	0.042125	No
smoking_cessation	9	135967344	136967344	cg23754748	136055387	-	-	135555788	136555014	2082	1291	7e-12	0.674431	2.94e-12	0.283459	0.04211	No
smoking_cessation	22	41354446	42354446	cg19027130	42242382	SREBF2	Body	41744022	42741466	1706	960	0.153453	0.702519	0.0182804	0.0836471	0.0421006	No
smoking_cessation	9	127417257	128417257	cg10112704	127651269	GOLGA1	Body	127151871	128150484	993	839	0.250713	0.63418	0.0207003	0.0523193	0.0420875	No
smoking_cessation	22	41354446	42354446	cg08681519	41810229	-	-	41312350	42309650	1567	1541	0.122499	0.707166	0.0189434	0.109315	0.0420765	No
smoking_cessation	15	76129609	77129609	cg15382924	76796605	SCAPER	Body	76296684	77296319	1660	1406	0.12663	0.698822	0.020329	0.112146	0.042073	No
smoking_cessation	19	40853107	41853107	cg17762391	41921136	BCKDHA	Body	41421517	42394310	1695	847	0.648152	0.207192	0.0777842	0.0248229	0.0420484	No
smoking_cessation	22	41354446	42354446	cg09635504	41309538	XPNPEP3	Body	40809638	41808350	1547	748	0.254205	0.568001	0.0419867	0.0937738	0.0420334	No
smoking_cessation	2	23453454	24453454	cg22545361	23910280	KLHL29	Body	23410675	24410256	2236	2137	0.353727	0.386951	0.103793	0.1135	0.0420296	No
smoking_cessation	2	23453454	24453454	cg18124072	24556690	ITSN2	5'UTR	24058910	25056584	1701	877	0.468573	0.358254	0.074347	0.056801	0.0420257	No
smoking_cessation	8	42102668	43102668	cg19245054	42912041	FNTA	Body	42412076	43409191	1227	789	0.377789	0.468479	0.0498865	0.0618199	0.042025	No
smoking_cessation	8	42102668	43102668	cg18481596	42696152	THAP1	Body	42203463	43195693	1184	957	0.386351	0.479067	0.0413459	0.0512261	0.0420095	No
smoking_cessation	8	42102668	43102668	cg15899021	42121113	LOC101929897	Body	41621145	42618406	1236	609	0.378797	0.477152	0.0451866	0.0568773	0.0419871	No
smoking_cessation	9	127417257	128417257	cg01244816	127631476	ARPC5L	TSS200	127132020	128131133	962	793	0.251121	0.634781	0.0204545	0.0516628	0.0419805	No
smoking_cessation	11	15872431	16872431	cg06996129	16627962	-	-	16133413	17127874	2043	1422	0.136733	0.688601	0.021993	0.110717	0.0419561	No
smoking_cessation	15	76129609	77129609	cg12449874	76678830	SCAPER	Body	76179382	77178540	1720	1632	0.124175	0.619606	0.0357786	0.178485	0.0419553	No
smoking_cessation	15	78383813	79383813	cg26748079	78502928	ACSBG1	Body	78003069	79002832	2441	1330	0.00139666	0.781746	0.000312018	0.174603	0.0419428	No
smoking_cessation	22	41354446	42354446	cg11158587	42325696	-	-	41826440	42825642	1767	824	0.216771	0.611642	0.033936	0.095712	0.0419386	No
smoking_cessation	6	0	896321	cg05064044	292385	DUSP22	1stExon|5'UTR	202452	791850	1080	1080	0.43499	0.423301	0.050594	0.0491925	0.0419223	No
smoking_cessation	3	48710732	50237323	cg25554596	49230019	C3orf84	TSS1500	48730116	49726178	859	859	0.410787	0.469192	0.0364789	0.0416235	0.0419189	No
smoking_cessation	15	76129609	77129609	cg08557649	76639713	-	-	76140486	77139080	1695	1681	0.132534	0.660174	0.0276569	0.137721	0.0419139	No
smoking_cessation	2	23453454	24453454	cg06116704	23913094	KLHL29	Body	23413122	24412413	2232	2142	0.372732	0.407723	0.0848562	0.0927804	0.0419084	No
smoking_cessation	3	48710732	50237323	cg17663101	49131524	QRICH1	TSS200	48635680	49631326	840	780	0.420086	0.479327	0.0274282	0.0312543	0.0419044	No
smoking_cessation	8	42102668	43102668	cg07906724	42623946	CHRNA6	TSS1500	42125886	43123645	1031	980	0.360195	0.446497	0.0676233	0.0837837	0.0419009	No
smoking_cessation	8	42102668	43102668	cg20805956	42713999	RNF170	Body	42215250	43213979	1230	954	0.386361	0.479193	0.0413347	0.0512243	0.0418867	No
smoking_cessation	15	76129609	77129609	cg16111586	76668420	SCAPER	Body	76169004	77168268	1722	1649	0.138404	0.690281	0.0216241	0.107807	0.0418834	No
smoking_cessation	6	34558117	35558117	cg24957476	34665034	C6orf106	TSS1500	34167510	35164004	1602	1054	0.50082	0.345286	0.0663299	0.0456887	0.0418754	No
smoking_cessation	22	41354446	42354446	cg14032729	42177018	MEI1	Body	41677214	42675960	1705	1052	0.123253	0.668212	0.0259617	0.140709	0.0418639	No
smoking_cessation	11	15872431	16872431	cg16081176	16627716	-	-	16133413	17127342	2042	1422	0.136526	0.687558	0.0222153	0.111836	0.0418638	No
smoking_cessation	22	41354446	42354446	cg05856375	42379131	3-Sep	Body	41879928	42876982	1782	764	0.301682	0.529498	0.0460954	0.0808626	0.041862	No
smoking_cessation	11	15872431	16872431	cg23882573	16175671	SOX6	Body	15675738	16675445	1752	1369	0.139479	0.698805	0.0199525	0.0999224	0.0418403	No
smoking_cessation	9	127417257	128417257	cg24646217	128061249	GAPVD1	Body|1stExon	127561559	128560793	1220	1078	0.207977	0.650983	0.0240297	0.0751726	0.0418377	No
smoking_cessation	9	127417257	128417257	cg12286351	127425591	NR6A1|MIR181A2HG	Body	126926031	127924012	1138	545	0.321021	0.551902	0.031364	0.0538794	0.0418336	No
smoking_cessation	8	42102668	43102668	cg07294234	42911341	FNTA	TSS200	42411801	43409191	1228	790	0.381445	0.473016	0.0463147	0.0573914	0.0418322	No
smoking_cessation	8	42102668	43102668	cg15389515	42249114	VDAC3	TSS200	41750480	42747816	1113	692	0.385886	0.48561	0.038399	0.0482805	0.0418242	No
smoking_cessation	15	76129609	77129609	cg11784539	76503523	-	-	76006040	77001845	1709	1467	0.14018	0.695598	0.0205389	0.101876	0.0418073	No
smoking_cessation	15	76129609	77129609	cg13044277	76304546	NRG4	5'UTR	75806180	76804538	1607	1130	0.137095	0.670209	0.0256309	0.125259	0.0418057	No
smoking_cessation	9	135967344	136967344	cg01854206	136986895	-	-	136487323	137486886	1886	1150	0.190964	0.529588	0.0629948	0.174658	0.0417951	No
smoking_cessation	15	76129609	77129609	cg13080579	76351984	C15orf27	TSS1500	75852784	76851978	1623	1204	0.142511	0.700077	0.0195627	0.0960586	0.0417906	No
smoking_cessation	9	127417257	128417257	cg09195246	128177696	-	-	127677918	128677548	1191	919	0.18618	0.692536	0.0168552	0.0626545	0.0417746	No
smoking_cessation	8	42102668	43102668	cg06030059	42334218	SLC20A2	5'UTR	41834902	42833812	1114	792	0.369053	0.462249	0.0563792	0.0705746	0.0417436	No
smoking_cessation	19	40853107	41853107	cg20748073	41842629	TGFB1	Body	41343700	42342540	1870	1081	0.00132511	0.365532	0.00213635	0.58927	0.0417371	Yes
smoking_cessation	9	127417257	128417257	cg21808111	127538167	OLFML2A	TSS1500	127038704	128037245	1060	724	0.25088	0.632846	0.0211778	0.0533795	0.0417162	No
smoking_cessation	3	48710732	50237323	cg17020492	49720887	APEH	3'UTR	49222904	50219991	1163	1163	0.512316	0.373574	0.0418993	0.0305107	0.0416998	No
smoking_cessation	3	48710732	50237323	cg23732483	48965611	ARIH2	Body	48467902	49465601	775	595	0.469238	0.419786	0.0365889	0.0326911	0.0416955	No
smoking_cessation	3	48710732	50237323	cg01548653	49565214	DAG1	Body	49067904	50064867	1067	1067	0.442117	0.418596	0.050153	0.0474431	0.0416909	No
smoking_cessation	2	23453454	24453454	cg03538215	24034355	ATAD2B	Body	23536135	24530523	2030	1980	0.387697	0.422903	0.0706729	0.0770488	0.0416777	No
smoking_cessation	11	15872431	16872431	cg25568716	16760490	C11orf58	Body|5'UTR	16260861	17260116	2082	1242	0.134506	0.677825	0.0241809	0.121815	0.0416732	No
smoking_cessation	3	48710732	50237323	cg27419639	50521396	CACNA2D2	Body|5'UTR	50021659	51020636	1177	297	0.286596	0.0118248	0.633799	0.0261084	0.0416719	No
smoking_cessation	20	61484317	62484317	ch.20.61946943R	62476499	-	-	61977431	62917667	1832	1096	0.00809323	0.782504	0.00171758	0.166024	0.0416611	No
smoking_cessation	8	42102668	43102668	cg05570682	42132866	IKBKB	Body	41633320	42629314	1206	612	0.383175	0.482262	0.0411548	0.0517556	0.0416534	No
smoking_cessation	9	127417257	128417257	cg14509802	127905573	SCAI	Body	127405632	128405552	1120	1112	0.234574	0.615815	0.0297958	0.0781796	0.0416359	No
smoking_cessation	9	127417257	128417257	cg04010123	128023785	GAPVD1	TSS1500	127526445	128523068	1208	1099	0.220054	0.647906	0.0229327	0.0674793	0.0416288	No
smoking_cessation	15	78383813	79383813	cg11820846	78359925	TBC1D2B	Body	77860085	78859785	2445	1003	0.00623834	0.761952	0.00154479	0.188639	0.0416255	No
smoking_cessation	6	0	896321	cg27553419	230959	-	-	202452	730701	970	970	0.447123	0.434842	0.0387657	0.0376593	0.0416102	No
smoking_cessation	22	41354446	42354446	cg00229225	41216526	SLC25A17	TSS1500	40718100	41714912	1506	632	0.328491	0.425011	0.0893412	0.115551	0.0416059	No
smoking_cessation	15	78383813	79383813	cg06778755	79383151	RASGRF1	1stExon|5'UTR	78883628	79882944	2501	1090	0.00175262	0.556695	0.00125532	0.398692	0.0416045	No
smoking_cessation	11	15872431	16872431	cg11264206	16628335	-	-	16133413	17127874	2043	1422	0.124404	0.626508	0.0343812	0.173105	0.0416025	No
smoking_cessation	2	23453454	24453454	cg09503361	24425495	-	-	23925980	24925294	1672	1117	0.374276	0.369918	0.107762	0.106466	0.0415787	No
smoking_cessation	6	0	896321	cg25953919	505728	EXOC2	Body	202452	1005635	1691	1397	0.420154	0.411367	0.0641438	0.0627606	0.0415748	No
smoking_cessation	20	61484317	62484317	cg08715226	62327732	TNFRSF6B	TSS1500|5'UTR	61829484	62818891	1875	1369	0.0056246	0.544658	0.00417223	0.403976	0.041569	No
smoking_cessation	15	76129609	77129609	cg22578048	77155470	SCAPER	TSS1500|Body	76655938	77654784	1437	777	0.128986	0.676109	0.0245731	0.128764	0.0415681	No
smoking_cessation	9	127417257	128417257	cg15801789	128003861	HSPA5	TSS200	127504910	128503106	1198	1104	0.220423	0.630998	0.0277167	0.0793022	0.0415598	No
smoking_cessation	15	76129609	77129609	cg12734386	76531223	ETFA	Body	76031587	77031210	1729	1533	0.138573	0.688255	0.0220654	0.109552	0.0415546	No
smoking_cessation	9	135967344	136967344	cg19487905	136008883	RALGDS	Body	135510615	136507742	2085	1205	8.74e-12	0.841105	1.22e-12	0.117365	0.0415308	No
smoking_cessation	15	76129609	77129609	cg20985201	76462821	C15orf27	Body	75964226	76962504	1678	1395	0.138723	0.686529	0.0224007	0.110818	0.0415294	No
smoking_cessation	19	40853107	41853107	cg03116452	40863657	PLD3	5'UTR	40366362	41362898	1466	879	0.00440353	0.806703	0.000800343	0.146577	0.0415163	No
smoking_cessation	15	76129609	77129609	cg01843020	76629771	ISL2	Body	76132744	77129593	1688	1688	0.13458	0.670281	0.0256962	0.127939	0.0415036	No
smoking_cessation	3	48710732	50237323	cg09756482	48955696	C3orf71|ARIH2	TSS1500|3'UTR|1stExon	48461949	49455330	770	583	0.478664	0.424713	0.0292281	0.0258922	0.0415032	No
smoking_cessation	3	48710732	50237323	cg03163443	49209005	KLHDC8B	TSS200	48709246	49708769	871	866	0.390363	0.450931	0.0544028	0.0628024	0.0415006	No
smoking_cessation	2	23453454	24453454	cg19273694	24233923	MFSD2B	Body	23734022	24733653	1777	1502	0.207026	0.221761	0.255775	0.273939	0.0414988	No
smoking_cessation	9	135967344	136967344	cg04909065	136939165	-	-	136454105	137437183	1951	1275	4e-12	0.384751	5.96e-12	0.573751	0.041498	No
smoking_cessation	22	41354446	42354446	cg03822554	41346660	RBX1	TSS1500	40847102	41846074	1562	814	0.181421	0.654195	0.0266893	0.0961991	0.0414958	No
smoking_cessation	15	76129609	77129609	cg21746071	76527319	ETFA	Body	76027855	77027229	1737	1526	0.137625	0.683492	0.0230344	0.114355	0.0414935	No
smoking_cessation	15	78383813	79383813	cg03700171	78748272	IREB2	Body	78254214	79248262	2296	1938	0.001428	0.799714	0.000280608	0.157106	0.0414716	No
smoking_cessation	15	76129609	77129609	cg22525129	76458372	C15orf27	Body	75958979	76955630	1675	1383	0.140386	0.694552	0.0207889	0.10281	0.0414623	No
smoking_cessation	15	47147755	48147755	cg11072540	47566294	SEMA6D	5'UTR	47067026	48065792	2062	1915	0.495066	0.218924	0.169596	0.0749558	0.0414589	No
smoking_cessation	9	127417257	128417257	cg10974515	128004142	HSPA5	TSS1500	127504910	128503106	1198	1104	0.223542	0.639928	0.024627	0.0704576	0.0414446	No
smoking_cessation	15	78383813	79383813	cg25291474	78609546	-	-	78109751	79109514	2349	1536	0.00144958	0.811805	0.000259084	0.145053	0.0414339	No
smoking_cessation	3	48710732	50237323	cg24879426	49449864	RHOA|TCTA	TSS1500|1stExon	48951259	49949834	950	950	0.433299	0.440169	0.0422401	0.0428684	0.0414231	No
smoking_cessation	2	23453454	24453454	cg20806130	24150561	ATAD2B	TSS1500	23650570	24650456	1862	1712	0.359844	0.388154	0.101325	0.109255	0.0414217	No
smoking_cessation	22	41354446	42354446	cg03958076	41304942	XPNPEP3	Body	40806095	41804716	1545	742	0.262891	0.585499	0.0341632	0.0760454	0.0414015	No
smoking_cessation	9	127417257	128417257	cg03036408	127674275	GOLGA1	Body	127174353	128174256	1017	878	0.250575	0.636704	0.0201563	0.0511751	0.0413888	No
smoking_cessation	8	42102668	43102668	cg03562592	42294806	SLC20A2	Body	41794934	42794719	1122	751	0.386064	0.485441	0.0386053	0.0485012	0.0413887	No
smoking_cessation	8	42102668	43102668	cg24084040	42175974	IKBKB	Body	41677703	42675417	1137	637	0.387079	0.487575	0.0371735	0.0467833	0.0413885	No
smoking_cessation	2	23453454	24453454	cg09943954	23768302	KLHL29	5'UTR	23268370	24268142	2233	1821	0.342642	0.372774	0.116501	0.126705	0.0413786	No
smoking_cessation	9	127417257	128417257	cg07095470	128330232	MAPKAP1	Body	127832040	128829957	1302	730	0.19273	0.669892	0.0214606	0.0745515	0.0413655	No
smoking_cessation	2	23453454	24453454	cg14514397	24519780	ITSN2	Body	24020539	25019751	1657	944	0.43478	0.360843	0.0891031	0.0739091	0.0413651	No
smoking_cessation	9	127417257	128417257	cg15256480	128193968	-	-	127695173	128692495	1197	907	0.184329	0.685774	0.018767	0.0697789	0.041351	No
smoking_cessation	8	42102668	43102668	cg19352832	42608976	CHRNA6	Body	42110754	43108207	998	990	0.384218	0.476299	0.0438367	0.0543012	0.0413452	No
smoking_cessation	15	76129609	77129609	cg07208587	76747564	SCAPER	Body	76247703	77247554	1710	1514	0.12595	0.630166	0.033746	0.1688	0.0413383	No
smoking_cessation	15	78383813	79383813	cg10815745	78374622	MIR5003	TSS1500	77874877	78873993	2430	1050	0.00340681	0.674786	0.00140913	0.279065	0.0413336	No
smoking_cessation	22	41354446	42354446	cg03369942	42342822	CENPM	TSS200|Body	41844786	42842632	1762	804	0.254013	0.584601	0.0363768	0.0836782	0.0413312	No
smoking_cessation	3	48710732	50237323	cg13389229	49449900	RHOA|TCTA	TSS1500|1stExon	48951259	49949834	950	950	0.427081	0.433852	0.0485055	0.0492331	0.0413289	No
smoking_cessation	3	48710732	50237323	cg16035189	49028001	P4HTM	1stExon	48528850	49526300	779	665	0.455699	0.44533	0.0291768	0.0284715	0.0413228	No
smoking_cessation	3	48710732	50237323	cg01978534	49711033	APEH	TSS1500	49211989	50210865	1165	1165	0.475841	0.364636	0.0669532	0.0512649	0.0413047	No
smoking_cessation	8	42102668	43102668	cg15921010	42147733	IKBKB	Body	41647777	42646374	1165	619	0.380431	0.479055	0.0439382	0.0552875	0.0412883	No
smoking_cessation	9	127417257	128417257	cg07250860	128438657	MAPKAP1	5'UTR	127938660	128938345	1430	562	0.293019	0.565843	0.0340826	0.065775	0.0412801	No
smoking_cessation	9	127417257	128417257	cg04824765	128380160	MAPKAP1	Body|5'UTR	127880264	128880147	1370	668	0.224917	0.635039	0.0258433	0.0729255	0.0412749	No
smoking_cessation	3	48710732	50237323	cg23693196	49142676	QARS	TSS200	48643648	49642430	846	787	0.41574	0.474594	0.0319683	0.0364526	0.041245	No
smoking_cessation	3	48710732	50237323	cg21475255	49507186	DAG1	TSS1500	49007638	50006614	996	996	0.449718	0.438625	0.0356753	0.0347541	0.0412282	No
smoking_cessation	8	42102668	43102668	cg13257654	42946331	-	-	42447456	43443581	1144	690	0.389529	0.482513	0.0387608	0.0479721	0.0412257	No
smoking_cessation	9	127417257	128417257	cg09167799	128651942	PBX3	Body	128153244	129151884	1601	290	0.373316	0.452961	0.0598883	0.0726239	0.0412111	No
smoking_cessation	22	41354446	42354446	cg00567132	42337681	CENPM	TSS1500|Body	41838792	42837416	1767	810	0.232166	0.578552	0.0424156	0.105658	0.0412089	No
smoking_cessation	15	76129609	77129609	cg09866235	77227841	RCN2	Body	76730584	77727574	1429	682	0.136916	0.716366	0.0169369	0.0885752	0.0412057	No
smoking_cessation	11	15872431	16872431	cg23956036	16627172	-	-	16133413	17126670	2041	1422	0.131811	0.66381	0.0270462	0.136165	0.0411671	No
smoking_cessation	20	61484317	62484317	cg06187356	62738210	NPBWR2	TSS200	62239772	62917667	1372	636	0.637359	0.186698	0.104282	0.0305055	0.0411561	No
smoking_cessation	9	127417257	128417257	cg20645649	127624485	RPL35	TSS1500	127127172	128123792	961	785	0.254132	0.64225	0.0177209	0.0447436	0.0411537	No
smoking_cessation	15	76129609	77129609	cg15431640	76456309	C15orf27	Body	75956496	76955630	1681	1383	0.140821	0.69671	0.0204061	0.100917	0.0411451	No
smoking_cessation	8	42102668	43102668	cg04811638	42577254	CHRNB3	Body	42078801	43071838	988	962	0.335632	0.416083	0.0925062	0.114639	0.04114	No
smoking_cessation	20	61484317	62484317	cg19059142	62711533	RGS19|OPRL1	TSS1500|1stExon|5'UTR	62212154	62917667	1461	725	0.62391	0.1927	0.108715	0.0335363	0.0411388	No
smoking_cessation	6	0	896321	cg06400043	216736	-	-	202452	715282	922	922	0.449682	0.437248	0.0364956	0.0354454	0.0411292	No
smoking_cessation	6	34558117	35558117	cg18852887	35159782	-	-	34659938	35658644	1624	1529	0.477445	0.330065	0.0895217	0.0618467	0.0411218	No
smoking_cessation	8	42102668	43102668	cg10731735	42552524	CHRNB3	TSS200	42052686	43048266	1003	958	0.395337	0.490137	0.0327918	0.040614	0.0411205	No
smoking_cessation	8	42102668	43102668	cg09184899	42234243	DKK4	Body	41735209	42727923	1127	685	0.381417	0.480401	0.0429788	0.0540914	0.0411116	No
smoking_cessation	15	78383813	79383813	cg23047203	79357160	RASGRF1	Body	78857812	79856293	2479	1157	0.00159073	0.754543	0.000426682	0.20235	0.0410895	No
smoking_cessation	3	48710732	50237323	cg11256374	49158514	USP19	TSS200	48658730	49658084	857	814	0.413845	0.474773	0.0327579	0.0375396	0.0410842	No
smoking_cessation	11	15872431	16872431	cg25842524	16144910	SOX6	Body	15645624	16644773	1716	1311	0.134458	0.673619	0.0251074	0.125745	0.0410712	No
smoking_cessation	15	76129609	77129609	cg17271180	76629110	ISL2	TSS200	76132744	77129072	1687	1687	0.139392	0.69425	0.020956	0.104331	0.0410706	No
smoking_cessation	22	41354446	42354446	cg17100230	42333646	-	-	41835452	42832790	1763	814	0.227897	0.587554	0.0401102	0.103369	0.0410694	No
smoking_cessation	8	42102668	43102668	cg07069743	42196371	POLB	Body	41696644	42695425	1118	658	0.383578	0.483159	0.040821	0.0513774	0.0410645	No
smoking_cessation	11	15872431	16872431	cg18195701	15919148	-	-	15419972	16418711	1600	781	0.139443	0.698289	0.0201832	0.10103	0.0410541	No
smoking_cessation	8	42102668	43102668	cg19800193	42249081	VDAC3	TSS200	41750480	42747816	1113	692	0.388348	0.488707	0.0362786	0.0456129	0.0410537	No
smoking_cessation	8	42102668	43102668	cg09695510	43059960	-	-	42560532	43558819	1017	541	0.412304	0.457805	0.0421177	0.0467247	0.0410491	No
smoking_cessation	8	42102668	43102668	cg02899190	42546678	-	-	42047302	43038422	1009	956	0.39458	0.489217	0.0335713	0.041582	0.0410491	No
smoking_cessation	8	42102668	43102668	cg21696677	42788742	HOOK3	Body	42288861	43286715	1281	931	0.37942	0.470707	0.0485896	0.0602392	0.0410443	No
smoking_cessation	9	135967344	136967344	cg14415079	136655966	VAV2	Body	136156015	137155945	1991	1811	3.47e-12	0.334445	6.49e-12	0.624514	0.0410406	No
smoking_cessation	15	76129609	77129609	cg05992085	76503064	-	-	76006040	77001845	1709	1467	0.137759	0.683589	0.0230881	0.114526	0.0410371	No
smoking_cessation	6	34558117	35558117	cg10583824	35365374	PPARD	Body|ExonBnd|5'UTR	34865533	35864708	1513	1102	0.498406	0.344437	0.0686921	0.0474305	0.0410349	No
smoking_cessation	2	23453454	24453454	cg03807602	24401009	C2orf84	Body	23901362	24900912	1682	1161	0.395531	0.408452	0.0762712	0.0787218	0.041024	No
smoking_cessation	15	78383813	79383813	cg21248347	78568978	DNAJA4	Body	78069431	79068328	2439	1503	0.000965723	0.540831	0.000743687	0.416443	0.0410164	No
smoking_cessation	22	41354446	42354446	cg02058194	41215556	SLC25A17	TSS200	40716488	41714912	1507	632	0.372879	0.482449	0.0452068	0.0584497	0.0410157	No
smoking_cessation	3	48710732	50237323	cg19498090	49144052	QARS	TSS1500	48644202	49644012	845	788	0.413914	0.472505	0.03391	0.0386691	0.041002	No
smoking_cessation	8	42102668	43102668	cg17940986	42747197	RNF170	Body|5'UTR	42249240	43246324	1271	943	0.36934	0.458178	0.0587136	0.072795	0.040973	No
smoking_cessation	15	78383813	79383813	cg07739886	79280465	RASGRF1	Body	78781687	79780444	2372	1333	0.00126451	0.704681	0.000453422	0.252641	0.0409601	No
smoking_cessation	9	127417257	128417257	cg08824095	128091501	GAPVD1	Body	127592934	128589691	1238	1055	0.201156	0.681063	0.0175268	0.0593004	0.0409535	No
smoking_cessation	15	76129609	77129609	cg07151039	76628892	ISL2	TSS1500	76132744	77128814	1686	1686	0.137609	0.685365	0.0227598	0.113315	0.0409517	No
smoking_cessation	8	42102668	43102668	cg20161292	42268575	-	-	41768634	42767975	1107	714	0.385666	0.484919	0.039211	0.0492612	0.0409423	No
smoking_cessation	9	135967344	136967344	cg16410492	136232983	SURF4	Body|5'UTR	135733628	136732767	2091	1682	8.42e-12	0.810316	1.55e-12	0.148746	0.0409375	No
smoking_cessation	6	34558117	35558117	cg04112357	35004723	ANKS1A	Body	34504767	35504629	1628	1524	0.49603	0.342954	0.0710242	0.049065	0.0409272	No
smoking_cessation	15	76129609	77129609	cg26831709	76672609	SCAPER	Body	76172904	77172210	1723	1645	0.134583	0.67138	0.0255755	0.127545	0.0409171	No
smoking_cessation	8	42102668	43102668	cg26437180	42699283	THAP1	TSS1500	42203463	43199161	1194	957	0.389639	0.483165	0.0385353	0.0477441	0.0409164	No
smoking_cessation	9	127417257	128417257	cg23638872	127905684	SCAI	1stExon	127406054	128405675	1120	1113	0.239575	0.628942	0.0249952	0.0655777	0.0409101	No
smoking_cessation	15	76129609	77129609	cg22464760	76352047	C15orf27	TSS1500	75852784	76851978	1623	1204	0.136945	0.672736	0.0252805	0.124148	0.0408901	No
smoking_cessation	6	34558117	35558117	cg15205884	35286844	DEF6	Body	34787976	35786619	1505	1241	0.478648	0.330824	0.0885125	0.0611358	0.0408798	No
smoking_cessation	15	76129609	77129609	cg15118456	76442455	C15orf27	Body	75943286	76942402	1663	1351	0.13533	0.668958	0.0260608	0.128782	0.0408697	No
smoking_cessation	11	15872431	16872431	cg14747550	15893702	-	-	15393887	16393539	1626	731	0.140354	0.702868	0.0193023	0.0966216	0.0408549	No
smoking_cessation	22	41354446	42354446	cg03950371	41573046	EP300	Body	41073053	42072912	1566	1130	0.12272	0.684052	0.0231852	0.129196	0.0408476	No
smoking_cessation	8	42102668	43102668	cg06815361	42659977	-	-	42163587	43158946	1100	967	0.393293	0.487711	0.0349109	0.0432512	0.0408334	No
smoking_cessation	8	42102668	43102668	cg06255875	42592236	-	-	42094480	43091834	986	974	0.367143	0.455125	0.0611436	0.0757551	0.0408327	No
smoking_cessation	20	61484317	62484317	cg16540676	61822907	-	-	61323418	62320674	2047	1790	0.00784321	0.758206	0.00197766	0.19114	0.0408322	No
smoking_cessation	11	15872431	16872431	cg18576469	16813059	PLEKHA7	Body	16313295	17311811	2045	1113	0.140244	0.701983	0.0194798	0.0974641	0.0408282	No
smoking_cessation	3	48710732	50237323	cg07292334	49084009	QRICH1	Body|ExonBnd	48584069	49582994	814	734	0.432466	0.466239	0.0291195	0.0313528	0.0408229	No
smoking_cessation	8	42102668	43102668	cg18511133	42443260	-	-	41945085	42943068	1086	895	0.385775	0.478499	0.0423881	0.0525356	0.0408023	No
smoking_cessation	8	42102668	43102668	cg03799957	42249026	VDAC3	TSS1500	41750480	42747816	1113	692	0.38171	0.480354	0.043035	0.0541156	0.0407862	No
smoking_cessation	3	48710732	50237323	cg17336172	49377548	USP4	TSS200	48878407	49875327	918	918	0.434253	0.453792	0.0348211	0.036347	0.0407861	No
smoking_cessation	8	42102668	43102668	cg00038450	42135385	IKBKB	Body	41636002	42633597	1202	613	0.38398	0.483394	0.0406822	0.0511742	0.0407691	No
smoking_cessation	8	42102668	43102668	cg21675700	42359521	SLC20A2	TSS1500|5'UTR	41859533	42859133	1125	830	0.386507	0.483575	0.0396238	0.0495343	0.0407602	No
smoking_cessation	9	127417257	128417257	cg00842541	127952260	PPP6C	TSS200	127452977	128452054	1158	1121	0.240663	0.634493	0.0231348	0.0609528	0.0407559	No
smoking_cessation	20	61484317	62484317	cg23851167	62131189	EEF1A2	TSS1500	61632911	62630149	2085	1906	0.00828198	0.80202	0.00152275	0.147421	0.0407544	No
smoking_cessation	11	15872431	16872431	cg04486763	16635542	-	-	16136390	17135084	2052	1421	0.131308	0.66131	0.0276113	0.139019	0.0407514	No
smoking_cessation	9	127417257	128417257	cg14136420	128728906	PBX3	Body|3'UTR	128228988	129227192	1673	197	0.37922	0.448201	0.0604386	0.0713917	0.0407489	No
smoking_cessation	9	127417257	128417257	cg01959390	127559968	OLFML2A	Body	127060124	128058377	1029	735	0.249205	0.628877	0.0230534	0.0581353	0.0407294	No
smoking_cessation	15	76129609	77129609	cg27197156	77310645	PSTPIP1	Body	76811390	77810351	1435	552	0.507474	0.355125	0.056899	0.0397765	0.0407256	No
smoking_cessation	9	127417257	128417257	cg15272779	128003616	HSPA5	1stExon|5'UTR	127504910	128503106	1198	1104	0.225583	0.64577	0.0227753	0.0651576	0.0407142	No
smoking_cessation	6	0	896321	cg03198741	1003969	LOC285768	Body	506231	1503481	2616	1022	0.628028	0.14698	0.149363	0.0349153	0.0407134	No
smoking_cessation	20	61484317	62484317	cg00688402	61591209	SLC17A9	Body	61141981	62090881	1815	1336	0.00474575	0.458132	0.00508999	0.491322	0.04071	No
smoking_cessation	8	42102668	43102668	cg10806146	42356871	SLC20A2	5'UTR	41859533	42853714	1120	825	0.331451	0.414681	0.0947177	0.118461	0.0406893	No
smoking_cessation	15	76129609	77129609	cg21729159	76483281	C15orf27	Body	75984095	76982625	1692	1433	0.140575	0.69667	0.0205039	0.101573	0.0406772	No
smoking_cessation	22	41354446	42354446	cg08244518	41684706	-	-	41186071	42184143	1424	1305	0.129173	0.740883	0.0132629	0.07603	0.0406515	No
smoking_cessation	6	34558117	35558117	cg02963973	35463625	TEAD3	5'UTR	34964724	35963272	1525	988	0.466784	0.322736	0.100432	0.0693987	0.0406487	No
smoking_cessation	22	41354446	42354446	cg14455139	41573155	EP300	Body	41074168	42073134	1566	1131	0.124263	0.692829	0.0216424	0.120626	0.0406392	No
smoking_cessation	22	41354446	42354446	cg24414363	42336273	CENPM	TSS200|Body	41837541	42835727	1762	811	0.240717	0.605889	0.0320714	0.0806839	0.0406388	No
smoking_cessation	3	48710732	50237323	cg22221730	49817940	IP6K1	5'UTR	49319336	50316119	1143	1098	0.550341	0.309558	0.0636845	0.0357809	0.0406353	No
smoking_cessation	2	23453454	24453454	cg21388753	24367569	LOC375190	Body	23870398	24865757	1683	1219	0.351058	0.375896	0.112257	0.120159	0.0406303	No
smoking_cessation	9	127417257	128417257	cg11014186	127703541	GOLGA1	TSS200	127204712	128196474	1017	904	0.250039	0.63652	0.0205549	0.0522856	0.0405998	No
smoking_cessation	2	23453454	24453454	cg09497769	24248384	-	-	23754770	24746900	1776	1475	0.395147	0.423234	0.0681101	0.0729109	0.0405979	No
smoking_cessation	22	41354446	42354446	cg14416575	42376431	3-Sep	Body	41877989	42876013	1783	766	0.292793	0.52357	0.0513366	0.0917591	0.0405418	No
smoking_cessation	8	42102668	43102668	cg18407008	42235992	DKK4	TSS1500	41738704	42735210	1126	686	0.382117	0.481228	0.0425684	0.0535691	0.040518	No
smoking_cessation	6	34558117	35558117	cg02943769	35310542	PPARD	5'UTR	34810739	35810503	1492	1181	0.504887	0.348926	0.0625153	0.0431636	0.040508	No
smoking_cessation	3	48710732	50237323	cg16869281	48659196	TMEM89	TSS200	48162407	49157771	870	285	0.622624	0.244286	0.0665403	0.0260666	0.0404831	No
smoking_cessation	9	127417257	128417257	cg14343178	127614469	WDR38	TSS1500	127114872	128112896	965	777	0.251509	0.635483	0.0205786	0.0519552	0.0404747	No
smoking_cessation	11	15872431	16872431	cg13290267	16626910	-	-	16133413	17126670	2041	1422	0.125461	0.631831	0.0335131	0.168734	0.0404606	No
smoking_cessation	11	15872431	16872431	cg01575836	15959856	-	-	15460101	16459560	1588	846	0.141322	0.707711	0.0184014	0.0921099	0.0404559	No
smoking_cessation	8	42102668	43102668	cg10219805	42855591	HOOK3	Body	42355916	43354224	1303	901	0.381254	0.472955	0.0470384	0.0583119	0.040441	No
smoking_cessation	20	61484317	62484317	cg07649744	62205876	PRIC285	TSS1500	61705952	62705471	1993	1680	0.00634694	0.614622	0.0034613	0.335143	0.0404265	No
smoking_cessation	15	76129609	77129609	cg17138684	77363627	TSPAN3	TSS200	76863682	77863412	1532	466	0.50072	0.33796	0.0722074	0.0486958	0.0404162	No
smoking_cessation	11	15872431	16872431	cg12489547	15959637	-	-	15460101	16459560	1588	846	0.139896	0.700567	0.0198347	0.0992874	0.040415	No
smoking_cessation	15	76129609	77129609	cg22700221	76624753	-	-	76125378	77124681	1687	1681	0.134821	0.671407	0.0256533	0.127713	0.0404062	No
smoking_cessation	15	78383813	79383813	cg18646365	78632081	CRABP1	TSS1500	78132347	79131365	2400	1649	0.00127188	0.712288	0.000438617	0.245598	0.040403	No
smoking_cessation	15	78383813	79383813	cg14439682	78413042	CIB2	Body|5'UTR	77913883	78912943	2430	1163	0.000996026	0.535124	0.000786842	0.422698	0.0403945	No
smoking_cessation	3	48710732	50237323	cg20173120	48660195	TMEM89	TSS1500	48162407	49157771	870	285	0.630564	0.247401	0.0586666	0.0229774	0.0403906	No
smoking_cessation	9	127417257	128417257	cg06351831	127905149	SCAI	Body	127405632	128404605	1118	1110	0.242895	0.637531	0.0218576	0.0573295	0.0403868	No
smoking_cessation	9	127417257	128417257	cg09007620	127532874	NR6A1	Body	127034352	128032226	1060	719	0.251203	0.633553	0.0212654	0.0535926	0.0403861	No
smoking_cessation	3	48710732	50237323	cg07689487	48957049	C3orf71|ARIH2	TSS1500|5'UTR	48461949	49455986	771	584	0.478879	0.424905	0.0296039	0.0262269	0.0403851	No
smoking_cessation	8	42102668	43102668	cg16230352	42123158	-	-	41623602	42618406	1225	609	0.387332	0.487632	0.0374931	0.0471616	0.040381	No
smoking_cessation	8	42102668	43102668	cg11214430	42268294	-	-	41768634	42767975	1107	714	0.384957	0.484028	0.0401692	0.0504665	0.0403793	No
smoking_cessation	2	23453454	24453454	cg15350455	24270357	C2orf44	TSS200	23770434	24769815	1775	1429	0.395834	0.424011	0.0675062	0.0722713	0.0403774	No
smoking_cessation	8	42102668	43102668	cg06825828	42805376	HOOK3	Body	42316711	43305345	1284	921	0.385198	0.477767	0.0431644	0.0534971	0.0403741	No
smoking_cessation	15	78383813	79383813	cg04862109	79192205	-	-	78692431	79691701	2332	1521	0.00143819	0.805431	0.000272376	0.152499	0.0403599	No
smoking_cessation	22	41354446	42354446	cg25445419	42393546	SEPT3|WBP2NL	TSS1500|3'UTR	41895409	42892273	1777	750	0.297162	0.521462	0.0512078	0.0898194	0.0403485	No
smoking_cessation	9	127417257	128417257	cg18506679	127563860	OLFML2A	Body	127064507	128062862	1021	737	0.253394	0.63949	0.0189604	0.04781	0.0403456	No
smoking_cessation	15	76129609	77129609	cg02883146	76458365	C15orf27	Body	75958979	76955630	1675	1383	0.135506	0.670408	0.0258568	0.127885	0.0403439	No
smoking_cessation	3	48710732	50237323	cg16857015	49142290	QARS	TSS200	48643648	49642027	845	786	0.421155	0.480773	0.0269764	0.0307548	0.0403404	No
smoking_cessation	15	78383813	79383813	cg09825183	78291823	TBC1D2B	Body	77792260	78791732	2489	837	0.196753	0.587443	0.0440338	0.131431	0.0403401	No
smoking_cessation	9	127417257	128417257	cg13514994	128216481	MAPKAP1	Body	127718644	128716392	1205	891	0.186975	0.695845	0.0162836	0.0605605	0.040336	No
smoking_cessation	3	48710732	50237323	cg07308293	49594940	BSN	Body	49096848	50094271	1094	1094	0.37602	0.347148	0.122991	0.113507	0.0403336	No
smoking_cessation	9	127417257	128417257	cg13843964	128024027	GAPVD1	TSS200	127526445	128523068	1208	1099	0.21846	0.643214	0.0248565	0.0731449	0.0403245	No
smoking_cessation	8	42102668	43102668	ch.8.1022548F	42869864	HOOK3	Body	42369929	43365946	1276	868	0.386136	0.478975	0.0422266	0.0523389	0.0403227	No
smoking_cessation	22	41354446	42354446	cg20142737	42391150	3-Sep	Body|3'UTR	41892741	42890624	1777	751	0.29683	0.520878	0.051556	0.0904303	0.0403056	No
smoking_cessation	3	48710732	50237323	cg14069251	49058603	NDUFAF3|DALRD3|MIR191|MIR425	TSS200|TSS1500|5'UTR	48563933	49557857	796	704	0.439718	0.453098	0.0329596	0.0339222	0.0403021	No
smoking_cessation	11	15872431	16872431	cg05512310	16761290	C11orf58	Body|5'UTR	16262550	17260918	2080	1239	0.132773	0.668651	0.026229	0.13205	0.0402967	No
smoking_cessation	3	48710732	50237323	cg09545109	50388910	CYB561D2|TUSC4	TSS1500|Body	49889919	50887862	1117	464	9.18e-06	3.3e-07	0.926414	0.0332894	0.0402874	Yes
smoking_cessation	8	42102668	43102668	cg00213663	42428333	-	-	41928676	42928021	1087	879	0.388797	0.48333	0.0390679	0.0485268	0.0402784	No
smoking_cessation	15	76129609	77129609	cg06271127	76366259	C15orf27	5'UTR	75867094	76864453	1630	1225	0.130625	0.642464	0.0315415	0.155092	0.0402772	No
smoking_cessation	15	76129609	77129609	cg14433497	76634516	ISL2	3'UTR	76134601	77133322	1696	1686	0.138132	0.688058	0.0223338	0.111208	0.0402676	No
smoking_cessation	2	23453454	24453454	cg14993367	24211267	UBXN2A	Body	23711427	24709032	1817	1573	0.374357	0.401068	0.0889985	0.0953085	0.0402673	No
smoking_cessation	3	48710732	50237323	cg04581018	49236808	CCDC36	TSS200|5'UTR	48738491	49736565	856	856	0.340398	0.382994	0.111231	0.12511	0.0402663	No
smoking_cessation	2	23453454	24453454	cg22108073	24436784	ITSN2	Body	23938607	24936417	1654	1088	0.424003	0.406193	0.0661798	0.0633597	0.0402638	No
smoking_cessation	8	42102668	43102668	cg13708613	42239942	-	-	41740591	42735210	1122	686	0.387498	0.4879	0.0373516	0.0469892	0.040262	No
smoking_cessation	8	42102668	43102668	cg05937663	42294461	SLC20A2	Body	41794934	42794046	1120	749	0.388053	0.487936	0.0371214	0.046636	0.0402536	No
smoking_cessation	6	0	896321	cg10217454	218489	-	-	202452	717815	925	925	0.44359	0.431328	0.0430393	0.0418093	0.0402332	No
smoking_cessation	9	127417257	128417257	cg19012054	127624363	RPL35	TSS200	127127172	128123792	961	785	0.254112	0.642201	0.0180016	0.0454541	0.0402307	No
smoking_cessation	11	15872431	16872431	cg22131554	16827868	PLEKHA7	Body	16327983	17326638	2025	1089	0.138023	0.684686	0.0230022	0.114066	0.0402234	No
smoking_cessation	3	48710732	50237323	cg12609467	49508289	DAG1	5'UTR	49009386	50008118	997	997	0.453158	0.441834	0.0328289	0.0319683	0.0402108	No
smoking_cessation	15	76129609	77129609	cg26674943	76627788	ISL2	TSS1500	76132744	77127149	1683	1683	0.142731	0.710795	0.0177814	0.0885107	0.0401826	No
smoking_cessation	3	48710732	50237323	cg03732535	49171051	LAMB2	TSS1500	48671834	49671037	852	823	0.421516	0.484055	0.0252835	0.0289946	0.04015	No
smoking_cessation	9	127417257	128417257	cg08188860	127952190	PPP6C	1stExon|5'UTR	127452977	128452054	1158	1121	0.240513	0.634098	0.0234518	0.0617891	0.0401476	No
smoking_cessation	15	76129609	77129609	cg08440690	76599937	ETFA	Body	76100087	77099665	1688	1641	0.134718	0.670431	0.0258931	0.128818	0.0401397	No
smoking_cessation	9	127417257	128417257	cg02051267	127575581	OLFML2A	3'UTR	127075895	128073097	1003	744	0.245759	0.620384	0.0266036	0.0671169	0.0401359	No
smoking_cessation	11	15872431	16872431	cg17531315	16863152	PLEKHA7	Body	16363309	17360590	1990	1016	0.141372	0.685558	0.0227358	0.110213	0.0401211	No
smoking_cessation	6	0	896321	cg07817739	397469	IRF4	Body	202452	897095	1399	1397	0.417916	0.407759	0.0679621	0.0662702	0.0400928	No
smoking_cessation	11	15872431	16872431	cg17170446	16759907	C11orf58	TSS1500	16260861	17259560	2079	1242	0.133405	0.672207	0.025558	0.128743	0.0400868	No
smoking_cessation	8	42102668	43102668	cg09129132	42136078	IKBKB	Body	41636251	42633597	1199	613	0.385908	0.485794	0.0390714	0.0491443	0.0400828	No
smoking_cessation	8	42102668	43102668	cg01700942	42267278	-	-	41768634	42765358	1104	711	0.381856	0.480106	0.0434145	0.0545447	0.0400789	No
smoking_cessation	15	78383813	79383813	cg20716084	78500241	ACSBG1	Body	78000321	78999911	2439	1325	0.0014621	0.818373	0.000249918	0.139845	0.0400695	No
smoking_cessation	8	42102668	43102668	cg06292444	42611544	CHRNA6	Body	42112627	43110894	999	989	0.366607	0.454454	0.0620265	0.0768493	0.0400631	No
smoking_cessation	3	48710732	50237323	cg11861043	49131662	QRICH1	TSS200	48635680	49631585	841	781	0.417129	0.475955	0.0312444	0.0356106	0.0400611	No
smoking_cessation	15	78383813	79383813	cg00430557	78635793	CRABP1	Body	78135931	79135481	2409	1666	0.00131506	0.736473	0.000396066	0.221769	0.0400476	No
smoking_cessation	8	42102668	43102668	cg04025550	42275368	SLC20A2	Body	41775831	42774247	1103	719	0.383227	0.481854	0.0420456	0.0528263	0.0400465	No
smoking_cessation	22	41354446	42354446	cg09443855	41602903	L3MBTL2	Body	41103162	42102711	1551	1176	0.129329	0.72523	0.015958	0.0894468	0.0400367	No
smoking_cessation	9	127417257	128417257	cg12250924	128750469	-	-	128250632	129250264	1715	173	0.384941	0.451986	0.0566091	0.0664285	0.0400354	No
smoking_cessation	8	42102668	43102668	cg15947721	42978149	SGK196	3'UTR	42479155	43477702	1082	621	0.391401	0.48461	0.0375284	0.0464254	0.0400353	No
smoking_cessation	6	0	896321	cg12612527	521337	EXOC2	Body	202452	1021128	1747	1397	0.411789	0.403405	0.073158	0.0716285	0.0400194	No
smoking_cessation	8	42102668	43102668	cg20549103	42282257	SLC20A2	Body	41782272	42781671	1102	725	0.382894	0.481457	0.0423835	0.0532536	0.0400125	No
smoking_cessation	11	15872431	16872431	cg10353785	16759993	C11orf58	TSS200	16260861	17259979	2081	1242	0.133869	0.674581	0.0250998	0.126441	0.0400096	No
smoking_cessation	11	15872431	16872431	cg06245989	16828408	PLEKHA7	Body	16328596	17328253	2026	1088	0.115235	0.57108	0.0459601	0.227729	0.0399967	No
smoking_cessation	8	42102668	43102668	cg13205064	42315703	SLC20A2	Body	41815890	42811803	1116	772	0.354656	0.444939	0.0711757	0.0892544	0.0399747	No
smoking_cessation	15	76129609	77129609	cg14730192	76431162	C15orf27	Body	75932129	76931102	1647	1328	0.136527	0.674044	0.0251798	0.124275	0.0399743	No
smoking_cessation	8	42102668	43102668	cg14475527	43046589	HGSNAT	Body	42560532	43527797	1015	541	0.416048	0.46196	0.0388863	0.0431375	0.0399685	No
smoking_cessation	20	61484317	62484317	cg15095658	62025867	-	-	61526951	62525667	2138	2111	0.0058487	0.566386	0.00396407	0.383839	0.0399622	No
smoking_cessation	11	15872431	16872431	cg00343421	15932290	-	-	15433225	16431957	1591	803	0.140338	0.702769	0.0194728	0.0974733	0.0399465	No
smoking_cessation	8	42102668	43102668	cg21845424	42195642	POLB	TSS1500	41696104	42695425	1120	658	0.386103	0.48634	0.0387959	0.0488278	0.0399335	No
smoking_cessation	9	127417257	128417257	cg25069546	127631302	ARPC5L	TSS200	127132020	128131133	962	793	0.252151	0.637387	0.0200059	0.0505307	0.0399253	No
smoking_cessation	20	61484317	62484317	cg17003607	61871452	BIRC7	3'UTR	61374194	62370732	2030	1884	0.005933	0.574378	0.00388316	0.375891	0.0399143	No
smoking_cessation	15	76129609	77129609	cg04160835	77481696	PEAK1	5'UTR	76982625	77981464	1585	256	0.507998	0.325079	0.0774747	0.0495379	0.0399104	No
smoking_cessation	8	42102668	43102668	cg12552744	42127692	LOC101929897|IKBKB	TSS1500|Body	41628650	42625663	1220	610	0.375736	0.473005	0.0493158	0.0620426	0.0399002	No
smoking_cessation	22	41354446	42354446	cg21924803	42373201	3-Sep	Body	41875239	42872086	1783	769	0.286619	0.512594	0.0577129	0.103175	0.0398985	No
smoking_cessation	22	41354446	42354446	cg16775746	42353758	LOC339674	Body	41853928	42853703	1764	794	0.171502	0.358308	0.139302	0.290993	0.0398947	No
smoking_cessation	2	23453454	24453454	cg17129809	23840282	KLHL29	Body	23344587	24340273	2256	2021	0.379323	0.414076	0.0797239	0.0869882	0.0398893	No
smoking_cessation	11	15872431	16872431	cg13911697	15911614	-	-	15411656	16411303	1614	768	0.139828	0.700236	0.0199891	0.100063	0.039885	No
smoking_cessation	9	127417257	128417257	cg13307586	127557365	OLFML2A	Body	127057420	128055457	1029	733	0.251504	0.634628	0.0210095	0.0529739	0.0398845	No
smoking_cessation	9	127417257	128417257	cg16045811	128207786	MAPKAP1	Body	127711321	128707568	1203	895	0.179711	0.668719	0.0236665	0.0880249	0.0398781	No
smoking_cessation	2	23453454	24453454	cg26289280	23778672	KLHL29	5'UTR	23278685	24278553	2229	1837	0.37898	0.412721	0.0806437	0.0877836	0.039872	No
smoking_cessation	8	42102668	43102668	cg11313971	42995265	HGSNAT	TSS1500	42498656	43486570	1070	606	0.389249	0.48192	0.039766	0.0491934	0.0398717	No
smoking_cessation	9	127417257	128417257	cg24010994	128671932	PBX3	Body	128171949	129171404	1615	263	0.383554	0.462507	0.0517354	0.0623451	0.0398583	No
smoking_cessation	8	42102668	43102668	cg03612649	42292332	SLC20A2	Body	41793639	42792071	1117	745	0.388174	0.488143	0.0371513	0.0466793	0.0398532	No
smoking_cessation	11	15872431	16872431	cg04103862	16627818	-	-	16133413	17127342	2042	1422	0.132152	0.66553	0.0269238	0.135551	0.0398438	No
smoking_cessation	8	42102668	43102668	cg00126889	42103037	-	-	41603413	42602668	1294	604	0.371645	0.466443	0.0541489	0.0679213	0.0398418	No
smoking_cessation	2	23453454	24453454	cg18740718	24346220	LOC375190|PFN4	TSS200	23846473	24843330	1709	1273	0.401633	0.430161	0.0620052	0.0663695	0.039831	No
smoking_cessation	11	15872431	16872431	cg02687150	15932485	-	-	15433225	16432464	1593	805	0.137917	0.690646	0.021916	0.109709	0.039812	No
smoking_cessation	20	61484317	62484317	cg00284129	62451032	ZBTB46-AS1	Body	61952137	62917667	1861	1125	0.00690406	0.667998	0.00291892	0.282379	0.0398001	No
smoking_cessation	3	48710732	50237323	cg06259427	48548509	-	-	48054456	49044767	890	228	0.68255	0.159044	0.0962271	0.0223825	0.039797	No
smoking_cessation	11	15872431	16872431	cg07263475	16628808	-	-	16133413	17128346	2044	1422	0.136681	0.688339	0.0224026	0.112782	0.0397953	No
smoking_cessation	20	61484317	62484317	cg02334195	62085737	KCNQ2	Body	61586179	62585553	2114	2015	0.0055137	0.533944	0.00430083	0.41645	0.039792	No
smoking_cessation	6	0	896321	cg12390081	679821	EXOC2	5'UTR	202452	1179591	2147	1397	0.395035	0.388387	0.0891671	0.0876267	0.0397847	No
smoking_cessation	11	15872431	16872431	cg24561641	16533876	-	-	16034398	17033511	1874	1439	0.138886	0.69464	0.0211165	0.105575	0.0397828	No
smoking_cessation	8	42102668	43102668	cg27659035	42551523	CHRNB3	TSS1500	42051896	43048266	1005	958	0.39533	0.490134	0.0334048	0.0413759	0.0397556	No
smoking_cessation	2	23453454	24453454	cg24182075	24177415	UBXN2A	5'UTR	23677674	24676506	1846	1631	0.402221	0.433521	0.0599406	0.0645653	0.0397527	No
smoking_cessation	9	127417257	128417257	cg16437904	128235091	MAPKAP1	Body	127735349	128732475	1223	880	0.186275	0.693564	0.0170335	0.0633817	0.0397456	No
smoking_cessation	9	127417257	128417257	cg08758850	127533554	NR6A1	1stExon|5'UTR	127034352	128032226	1060	719	0.244833	0.617489	0.027818	0.0701194	0.0397406	No
smoking_cessation	15	76129609	77129609	cg19831197	75639278	NEIL1	TSS200	75139280	76137107	1178	7	0.173087	0.0014721	0.779114	0.00658663	0.0397405	No
smoking_cessation	15	76129609	77129609	cg13958176	77386728	-	-	76887122	77886340	1581	421	0.412861	0.274471	0.163966	0.108966	0.0397355	No
smoking_cessation	3	48710732	50237323	cg25183082	49142178	QARS	TSS200	48643648	49642027	845	786	0.419161	0.478497	0.0292553	0.033357	0.0397306	No
smoking_cessation	2	23453454	24453454	cg03061485	23859348	KLHL29	Body	23360855	24358787	2284	2070	0.385804	0.421373	0.0731998	0.0799087	0.0397141	No
smoking_cessation	8	42102668	43102668	cg21878434	42482705	-	-	41983076	42981799	1062	931	0.389973	0.48373	0.0386664	0.0479229	0.0397072	No
smoking_cessation	15	78383813	79383813	cg14934792	78285734	LOC91450	Body	77786731	78785544	2485	827	0.1895	0.565578	0.0515136	0.153707	0.039702	No
smoking_cessation	11	15872431	16872431	cg04744626	15931625	-	-	15431903	16431558	1592	802	0.139584	0.698992	0.0202677	0.101454	0.039702	No
smoking_cessation	2	23453454	24453454	cg10884103	24302756	TP53I3	Body	23803236	24802167	1742	1350	0.402471	0.431107	0.0612082	0.0655235	0.0396906	No
smoking_cessation	22	41354446	42354446	cg09869042	42343253	CENPM	TSS200	41844786	42843100	1763	804	0.248588	0.572116	0.0422993	0.0973104	0.0396861	No
smoking_cessation	9	127417257	128417257	cg09264115	128274162	MAPKAP1	Body	127774691	128773388	1248	822	0.188419	0.701239	0.0149735	0.0556873	0.0396809	No
smoking_cessation	22	41354446	42354446	cg08969221	42038996	XRCC6	Body	41539206	42538897	1758	1333	0.119536	0.661008	0.027541	0.152256	0.0396594	No
smoking_cessation	6	34558117	35558117	cg12065170	35227190	ZNF76	TSS1500	34728230	35726860	1593	1392	0.496971	0.343551	0.0708742	0.0489549	0.0396496	No
smoking_cessation	22	41354446	42354446	cg25459323	42372359	3-Sep	TSS1500	41875239	42872086	1783	769	0.294745	0.527127	0.049677	0.0888034	0.0396478	No
smoking_cessation	9	127417257	128417257	cg11036717	127703502	GOLGA1	TSS200	127204712	128196474	1017	904	0.250524	0.637755	0.0203448	0.0517517	0.0396238	No
smoking_cessation	6	0	896321	cg07714410	318887	DUSP22	Body	202452	816307	1169	1169	0.440556	0.428837	0.0461261	0.0448594	0.039622	No
smoking_cessation	3	48710732	50237323	cg18590502	49203081	CCDC71	5'UTR	48705934	49702484	867	859	0.414758	0.479107	0.0308819	0.0356335	0.03962	No
smoking_cessation	8	42102668	43102668	cg04133339	42109930	-	-	41610114	42609433	1282	605	0.380104	0.477051	0.0457926	0.0574325	0.0396196	No
smoking_cessation	6	34558117	35558117	cg01448944	35442288	TEAD3	3'UTR	34942380	35941810	1495	1004	0.499676	0.345375	0.068218	0.0471125	0.0396186	No
smoking_cessation	9	127417257	128417257	cg19969047	127527432	NR6A1	Body	127027750	128026278	1061	712	0.251759	0.634793	0.0209778	0.0528544	0.0396165	No
smoking_cessation	8	42102668	43102668	cg18165630	43061532	-	-	42562962	43560123	1017	540	0.412729	0.458278	0.0423794	0.0470168	0.039597	No
smoking_cessation	22	41354446	42354446	cg15209448	42342842	CENPM	TSS200|Body	41844786	42842632	1762	804	0.252438	0.580975	0.0384796	0.0885196	0.0395873	No
smoking_cessation	3	48710732	50237323	cg02921904	49503589	-	-	49004723	50003586	994	994	0.44622	0.435356	0.0399263	0.0389147	0.0395838	No
smoking_cessation	2	23453454	24453454	cg25184664	24259721	C2orf44	Body	23760022	24759114	1789	1464	0.399291	0.427721	0.0644316	0.0689795	0.0395768	No
smoking_cessation	6	0	896321	cg24383300	246530	-	-	202452	746525	1010	1010	0.446352	0.434174	0.0405262	0.039381	0.0395667	No
smoking_cessation	9	127417257	128417257	cg01624301	128469583	MAPKAP1	TSS200	127969785	128969465	1430	491	0.350311	0.507796	0.0417938	0.060543	0.0395556	No
smoking_cessation	2	23453454	24453454	cg17952075	23854382	KLHL29	Body	23357650	24354147	2273	2056	0.384345	0.419698	0.0747818	0.081621	0.0395544	No
smoking_cessation	8	42102668	43102668	cg16088104	42396165	SMIM19|SLC20A2	TSS200|TSS1500|5'UTR	41897122	42895325	1107	857	0.390079	0.485965	0.0375999	0.0468028	0.0395532	No
smoking_cessation	3	48710732	50237323	cg07285807	49235826	CCDC36	TSS200|TSS1500	48736216	49735746	855	855	0.417026	0.469209	0.034944	0.039277	0.0395441	No
smoking_cessation	9	135967344	136967344	cg10511701	137000923	WDR5	TSS1500	136502321	137500640	1874	1126	0.26437	0.549399	0.0476706	0.0990269	0.0395331	No
smoking_cessation	3	48710732	50237323	cg16905586	49761211	GMPPB	1stExon|5'UTR	49261594	50261046	1171	1146	0.533772	0.34576	0.0491441	0.0317944	0.0395302	No
smoking_cessation	3	48710732	50237323	cg04591562	49187314	-	-	48689192	49687043	865	847	0.415699	0.479011	0.0305866	0.0352056	0.0394981	No
smoking_cessation	9	127417257	128417257	cg11793126	128421056	MAPKAP1	Body|5'UTR	127923013	128920975	1384	587	0.283151	0.572754	0.0346165	0.0699824	0.0394965	No
smoking_cessation	22	41354446	42354446	cg08353446	42319349	MIR378I	TSS200	41819667	42818498	1777	843	0.184455	0.608393	0.0390154	0.128646	0.0394907	No
smoking_cessation	22	41354446	42354446	cg11851098	42395340	WBP2NL	Body	41895409	42895012	1779	750	0.295254	0.518116	0.0534276	0.093716	0.039486	No
smoking_cessation	22	41354446	42354446	cg21166916	42316481	-	-	41816652	42816066	1778	850	0.187467	0.64836	0.0279771	0.0967201	0.0394766	No
smoking_cessation	8	42102668	43102668	cg06899970	42234669	DKK4	1stExon|5'UTR	41735209	42727923	1127	685	0.387393	0.487927	0.0377282	0.0474798	0.0394716	No
smoking_cessation	9	127417257	128417257	cg13479091	128639595	PBX3	Body	128140007	129138034	1599	313	0.37148	0.451107	0.0623233	0.0756429	0.0394468	No
smoking_cessation	2	23453454	24453454	cg22112495	24406369	FAM228A	Body|ExonBnd	23910155	24906195	1680	1152	0.415197	0.420444	0.0620845	0.0628298	0.0394444	No
smoking_cessation	8	42102668	43102668	cg00898026	43058931	-	-	42560532	43558819	1017	541	0.41023	0.455503	0.0449529	0.0498744	0.0394397	No
smoking_cessation	8	42102668	43102668	cg16884491	42402231	C8orf40	Body	41903121	42899937	1104	862	0.390465	0.486254	0.0373601	0.0464859	0.0394353	No
smoking_cessation	3	48710732	50237323	cg04253578	50591782	-	-	50092226	51091392	1152	180	5.63e-07	2.47e-08	0.920249	0.0403181	0.039432	Yes
smoking_cessation	8	42102668	43102668	cg16839726	42359064	SLC20A2	TSS200|5'UTR	41859533	42858783	1124	829	0.390458	0.488517	0.0362662	0.0453346	0.0394236	No
smoking_cessation	8	42102668	43102668	cg04498023	42752993	RNF170|HOOK3	TSS1500|Body	42257788	43251763	1270	939	0.37921	0.47043	0.0495332	0.0614092	0.0394182	No
smoking_cessation	11	15872431	16872431	cg13626005	16177409	SOX6	Body	15677986	16677337	1752	1370	0.138516	0.693978	0.0213198	0.106775	0.0394113	No
smoking_cessation	8	42102668	43102668	cg02973843	42268727	-	-	41769438	42767975	1106	714	0.373613	0.469762	0.0519568	0.0652884	0.0393799	No
smoking_cessation	15	76129609	77129609	cg20303305	76304804	NRG4	TSS200	75806180	76804786	1610	1133	0.0568138	0.277744	0.106325	0.519747	0.0393701	No
smoking_cessation	9	127417257	128417257	cg11591782	127534895	NR6A1	TSS1500	127035761	128032226	1058	719	0.251593	0.634535	0.0211648	0.0533397	0.0393684	No
smoking_cessation	9	127417257	128417257	cg18781187	128510438	PBX3	TSS200|Body	128011403	129009873	1479	438	0.385291	0.47067	0.0471389	0.0575454	0.0393545	No
smoking_cessation	9	135967344	136967344	cg01896807	136472856	-	-	135973678	136972701	2295	2293	8.54e-12	0.822721	1.43e-12	0.137928	0.039351	No
smoking_cessation	8	42102668	43102668	cg21209091	42234975	DKK4	TSS1500	41735209	42727923	1127	685	0.390717	0.492114	0.0344651	0.04337	0.0393341	No
smoking_cessation	11	15872431	16872431	cg23709079	16034942	SOX6	Body	15535715	16534636	1649	1059	0.127179	0.637008	0.0327065	0.16378	0.0393273	No
smoking_cessation	6	34558117	35558117	cg25513645	35118603	-	-	34618893	35617821	1671	1605	0.48805	0.337514	0.0798974	0.0552141	0.0393248	No
smoking_cessation	22	41354446	42354446	cg11932564	42322146	TNFRSF13C	Body	41822150	42822000	1769	832	0.204852	0.6277	0.0315371	0.0965955	0.0393156	No
smoking_cessation	15	76129609	77129609	cg02548606	77363299	TSPAN3	1stExon|5'UTR	76863540	77863195	1533	468	0.504659	0.34158	0.068275	0.0461728	0.0393128	No
smoking_cessation	9	127417257	128417257	cg22455660	128509791	PBX3	TSS1500|Body|1stExon	128011403	129009703	1477	438	0.373392	0.456128	0.0590645	0.0721127	0.0393022	No
smoking_cessation	11	15872431	16872431	cg08731760	15959742	-	-	15460101	16459560	1588	846	0.141701	0.709607	0.0182155	0.09118	0.0392965	No
smoking_cessation	3	48710732	50237323	cg17152477	49096083	QRICH1	Body	48597553	49594060	813	741	0.395781	0.442204	0.0579861	0.0647483	0.0392805	No
smoking_cessation	11	15872431	16872431	cg16970182	16368658	SOX6	Body|5'UTR	15869497	16867980	1697	1689	0.135688	0.680374	0.0240593	0.1206	0.0392787	No
smoking_cessation	11	15872431	16872431	cg25623072	16759746	C11orf58	TSS1500	16260861	17259560	2079	1242	0.134874	0.679611	0.0242232	0.122018	0.0392741	No
smoking_cessation	11	15872431	16872431	cg01775781	16419252	SOX6	Body|5'UTR	15920569	16919016	1742	1609	0.139573	0.699777	0.0201898	0.101186	0.0392739	No
smoking_cessation	2	23453454	24453454	cg25818692	24307396	FAM228B|TP53I3	TSS200|Body|1stExon|5'UTR	23810290	24804182	1739	1345	0.396815	0.425031	0.0670748	0.0718049	0.0392737	No
smoking_cessation	3	48710732	50237323	cg03049732	49680486	BSN	Body	49181218	50178822	1157	1157	0.449217	0.351024	0.0901135	0.0703766	0.0392688	No
smoking_cessation	9	135967344	136967344	cg04070813	136919357	BRD3	5'UTR	136454105	137419343	1854	1275	3.96e-12	0.381476	6.02e-12	0.579257	0.039267	No
smoking_cessation	9	127417257	128417257	cg13829638	127620359	RPL35	Body	127121825	128116817	959	780	0.253421	0.640367	0.018997	0.047964	0.0392507	No
smoking_cessation	8	42102668	43102668	cg24600560	42698531	THAP1	TSS200	42203463	43198020	1189	957	0.38984	0.483405	0.039083	0.048424	0.0392475	No
smoking_cessation	9	127417257	128417257	cg11345431	127768437	SCAI	Body	127268440	128268263	1033	989	0.246716	0.636657	0.0216221	0.0557572	0.0392475	No
smoking_cessation	9	127417257	128417257	cg00634575	127506379	NR6A1	Body	127006954	128004024	1085	689	0.24762	0.623905	0.0253637	0.0638673	0.0392442	No
smoking_cessation	20	61484317	62484317	cg15212369	62274085	STMN3	Body	61774233	62773228	1891	1470	0.00117717	0.113991	0.00864354	0.836955	0.0392329	No
smoking_cessation	8	42102668	43102668	cg14836868	42196054	POLB	1stExon|5'UTR	41696104	42695425	1120	658	0.389395	0.490487	0.0358147	0.0450734	0.0392304	No
smoking_cessation	11	15872431	16872431	cg03017297	15886708	-	-	15386909	16386273	1635	717	0.137268	0.687396	0.0226647	0.113459	0.0392119	No
smoking_cessation	8	42102668	43102668	cg11738724	42125496	-	-	41626572	42618406	1223	609	0.375678	0.472952	0.0496689	0.0624904	0.0392107	No
smoking_cessation	15	76129609	77129609	cg26660421	77233647	RCN2	Body	76734161	77733083	1427	671	0.139325	0.728976	0.0148479	0.0776481	0.0392032	No
smoking_cessation	9	127417257	128417257	cg20029026	127631368	ARPC5L	TSS200	127132020	128131133	962	793	0.252965	0.639442	0.0193981	0.0489952	0.0392005	No
smoking_cessation	20	61484317	62484317	cg24631526	62367961	LIME1	TSS200	61868017	62866416	1903	1277	0.00769441	0.74509	0.00212663	0.205893	0.039196	No
smoking_cessation	15	76129609	77129609	cg06371954	76632287	ISL2	Body	76132744	77131928	1693	1688	0.131102	0.653039	0.0295465	0.147136	0.0391767	No
smoking_cessation	20	61484317	62484317	cg18092924	61545907	DIDO1	5'UTR	61047508	62045300	1730	1248	0.00872527	0.842291	0.00112629	0.108687	0.039171	No
smoking_cessation	8	42102668	43102668	cg24383394	42083679	-	-	41583714	42583590	1318	586	0.527379	0.297631	0.0868589	0.0489804	0.0391511	No
smoking_cessation	19	40853107	41853107	cg06266732	40845311	C19orf47	Body	40345918	41344462	1503	841	0.022245	0.768768	0.00477729	0.165059	0.0391502	No
smoking_cessation	11	15872431	16872431	cg06924487	16677388	-	-	16178626	17176057	2056	1385	0.135793	0.684307	0.0233127	0.117442	0.0391456	No
smoking_cessation	8	42102668	43102668	cg09636039	42948247	POMK	TSS1500	42448473	43448095	1140	685	0.38616	0.478335	0.0430664	0.053307	0.0391316	No
smoking_cessation	20	61484317	62484317	cg16925678	61871067	BIRC7	3'UTR	61374194	62370732	2030	1884	0.00646775	0.626148	0.00335647	0.324903	0.0391253	No
smoking_cessation	11	15872431	16872431	cg11890741	16626278	-	-	16133413	17126254	2040	1422	0.120473	0.606709	0.0387238	0.194976	0.039118	No
smoking_cessation	3	48710732	50237323	cg19985096	49744521	RNF123	Body	49244657	50244080	1175	1163	0.51255	0.357941	0.0532462	0.0371456	0.0391175	No
smoking_cessation	3	48710732	50237323	cg23549385	49318213	USP4	Body	48819668	49817450	893	893	0.438375	0.464218	0.0283312	0.0299623	0.0391141	No
smoking_cessation	15	78383813	79383813	cg08820315	79394430	-	-	78894896	79894352	2509	1061	0.00363036	0.797645	0.000723357	0.158893	0.0391081	No
smoking_cessation	6	0	896321	cg23895554	626296	EXOC2	Body	202452	1125882	2022	1397	0.394236	0.387129	0.0905996	0.0889273	0.0391074	No
smoking_cessation	6	34558117	35558117	cg23713875	35523658	-	-	35023714	36022641	1600	915	0.503178	0.330267	0.0769719	0.0504823	0.0391015	No
smoking_cessation	8	42102668	43102668	cg18676424	42175994	IKBKB	Body	41677703	42675417	1137	637	0.386305	0.486599	0.0389607	0.0490368	0.0390984	No
smoking_cessation	15	76129609	77129609	cg12918812	77546063	PEAK1	5'UTR	77047736	78045883	1643	129	0.512968	0.321052	0.0780705	0.0488229	0.0390873	No
smoking_cessation	9	127417257	128417257	cg00375250	127539738	OLFML2A	Body	127039778	128037245	1057	724	0.24827	0.62626	0.0245353	0.0618511	0.0390834	No
smoking_cessation	15	78383813	79383813	cg24943855	78294194	TBC1D2B	Body	77794297	78793921	2494	844	0.180233	0.539308	0.0604737	0.180916	0.0390699	No
smoking_cessation	3	48710732	50237323	cg11294835	48701061	CELSR3	TSS1500	48202440	49200692	848	314	0.61756	0.25796	0.060288	0.0251438	0.0390486	No
smoking_cessation	9	127417257	128417257	cg27242985	127703312	GOLGA1	1stExon|5'UTR	127203382	128196474	1018	904	0.247101	0.629042	0.0239336	0.0608883	0.0390352	No
smoking_cessation	8	42102668	43102668	cg03549240	42701169	-	-	42203463	43201107	1200	957	0.381266	0.472795	0.0477486	0.0591724	0.0390188	No
smoking_cessation	20	61484317	62484317	cg16822468	62466483	-	-	61968892	62917667	1842	1106	0.00860019	0.8317	0.00123556	0.119449	0.0390154	No
smoking_cessation	15	76129609	77129609	cg23513966	76630209	ISL2	Body	76132744	77129593	1688	1688	0.13893	0.691945	0.0217623	0.108349	0.0390133	No
smoking_cessation	8	42102668	43102668	cg13109838	42396740	SMIM19|SLC20A2	TSS200|1stExon|5'UTR	41897122	42895325	1107	857	0.385867	0.480717	0.0420542	0.0523525	0.0390094	No
smoking_cessation	15	76129609	77129609	cg14128032	76634336	ISL2	3'UTR	76134458	77133322	1697	1687	0.129423	0.64468	0.0312525	0.155635	0.0390087	No
smoking_cessation	3	48710732	50237323	cg13140296	49059837	NDUFAF3|DALRD3	TSS1500|Body|5'UTR	48563933	49559485	800	708	0.441455	0.454901	0.0318578	0.0327891	0.0389972	No
smoking_cessation	19	40853107	41853107	cg08360726	40871823	PLD3	5'UTR	40404343	41370502	1474	888	0.00195139	0.510819	0.00170594	0.446527	0.038997	No
smoking_cessation	9	127417257	128417257	cg04402755	127963124	RABEPK	1stExon|5'UTR	127463252	128462494	1173	1118	0.238792	0.63026	0.0252842	0.0666953	0.0389687	No
smoking_cessation	3	48710732	50237323	cg15485556	49066777	IMPDH2	1stExon	48566778	49566715	806	715	0.444604	0.458709	0.0284285	0.0292914	0.0389675	No
smoking_cessation	9	127417257	128417257	cg00541066	127616217	WDR38	Body	127116450	128115683	964	779	0.248573	0.628097	0.0239347	0.0604394	0.0389555	No
smoking_cessation	9	127417257	128417257	cg21215024	127863586	SCAI	Body	127364515	128363447	1095	1077	0.245234	0.641982	0.0204205	0.0534184	0.0389449	No
smoking_cessation	8	42102668	43102668	cg13709386	42559636	CHRNB3	Body	42059991	43056492	997	959	0.396042	0.490998	0.0330668	0.040956	0.0389378	No
smoking_cessation	8	42102668	43102668	cg13251373	42173796	IKBKB	Body	41673929	42673057	1135	633	0.385278	0.485296	0.0400665	0.0504288	0.0389304	No
smoking_cessation	20	61484317	62484317	cg17708685	62666933	LINC00176	Body	62171507	62917667	1502	766	0.628994	0.195806	0.103955	0.0323223	0.0389225	No
smoking_cessation	8	42102668	43102668	cg06840801	42552719	CHRNB3	1stExon	42052744	43048266	1002	958	0.376401	0.466658	0.0527113	0.0653119	0.0389173	No
smoking_cessation	6	0	896321	cg17120570	736783	-	-	237106	1235499	2280	1336	0.396796	0.391317	0.0871126	0.085871	0.0389032	No
smoking_cessation	15	78383813	79383813	cg17519101	78526804	ACSBG1	1stExon	78026833	79026674	2444	1403	0.00132867	0.743833	0.000385105	0.215556	0.038897	No
smoking_cessation	9	127417257	128417257	cg26014373	127572640	OLFML2A	Body	127073312	128072273	1006	743	0.250525	0.632387	0.0221985	0.0559958	0.0388943	No
smoking_cessation	11	15872431	16872431	cg22586527	16499411	SOX6	TSS1500	15999644	16999373	1847	1526	0.137604	0.688182	0.0225589	0.112783	0.0388726	No
smoking_cessation	19	40853107	41853107	cg05774117	40806021	-	-	40306042	41305825	1535	776	0.0531262	0.701056	0.0145805	0.192366	0.0388703	No
smoking_cessation	11	15872431	16872431	cg11596947	15966774	-	-	15467739	16466307	1590	858	0.141763	0.709932	0.0182261	0.0912348	0.038844	No
smoking_cessation	20	61484317	62484317	cg08389814	61732569	HAR1A|HAR1B	TSS200|Body	61275064	62232342	1890	1565	0.00705099	0.680795	0.00280222	0.270525	0.0388267	No
smoking_cessation	9	127417257	128417257	cg08059449	127660228	GOLGA1	Body	127162888	128159171	1004	855	0.00223242	0.00565878	0.269695	0.683589	0.0388246	No
smoking_cessation	8	42102668	43102668	cg00933310	42697965	THAP1	Body	42203463	43197944	1188	957	0.389893	0.483467	0.0392233	0.048598	0.038818	No
smoking_cessation	8	42102668	43102668	cg05179045	43061729	-	-	42562962	43560123	1017	540	0.409346	0.454521	0.0461324	0.0511847	0.0388161	No
smoking_cessation	6	0	896321	cg23001918	447226	-	-	202452	946674	1588	1397	0.388027	0.37943	0.0979695	0.0957601	0.0388133	No
smoking_cessation	8	42102668	43102668	cg04437689	42329324	SLC20A2	Body	41829415	42828256	1112	784	0.383125	0.480056	0.0435179	0.0544892	0.0388115	No
smoking_cessation	11	15872431	16872431	cg04254320	16628010	-	-	16133413	17127874	2043	1422	0.137559	0.692758	0.0216889	0.109188	0.0388061	No
smoking_cessation	22	41354446	42354446	cg17298884	42343226	CENPM	TSS200	41844786	42843100	1763	804	0.243419	0.560218	0.0477376	0.109827	0.0387984	No
smoking_cessation	3	48710732	50237323	cg07900624	49761894	IP6K1|GMPPB	TSS1500|3'UTR	49262307	50261046	1170	1145	0.524107	0.339299	0.0593969	0.0384138	0.0387834	No
smoking_cessation	8	42102668	43102668	cg08624826	43016670	HGSNAT	Body	42516730	43515293	1054	586	0.390669	0.481488	0.0399122	0.0491518	0.038779	No
smoking_cessation	8	42102668	43102668	cg02892271	42120927	LOC101929897	Body	41621145	42618406	1236	609	0.381518	0.480579	0.0438855	0.0552415	0.0387763	No
smoking_cessation	11	15872431	16872431	cg02816425	16809233	PLEKHA7	3'UTR	16309385	17309177	2048	1117	0.13262	0.664589	0.0272916	0.136726	0.0387745	No
smoking_cessation	8	42102668	43102668	cg00367281	42552470	CHRNB3	TSS200	42052686	43048266	1003	958	0.384438	0.476626	0.0447386	0.055428	0.0387697	No
smoking_cessation	22	41354446	42354446	cg27622517	41259795	XPNPEP3	Body	40772716	41757647	1500	673	0.344947	0.500002	0.0474885	0.068796	0.0387663	No
smoking_cessation	9	135967344	136967344	cg07580224	136459148	-	-	135959192	136958655	2280	2273	5.39e-12	0.518957	4.59e-12	0.442278	0.0387646	No
smoking_cessation	3	48710732	50237323	cg20284698	48956327	C3orf71|ARIH2	1stExon|5'UTR	48461949	49455986	771	584	0.475014	0.421476	0.0343276	0.0304198	0.0387627	No
smoking_cessation	3	48710732	50237323	cg05412896	49377702	USP4	TSS200	48878407	49877585	919	919	0.441276	0.461132	0.0287867	0.0300433	0.0387623	No
smoking_cessation	11	15872431	16872431	cg17496354	16842576	PLEKHA7	Body	16343081	17341577	2012	1061	0.140085	0.687552	0.02262	0.110983	0.0387598	No
smoking_cessation	3	48710732	50237323	cg16093596	48956908	ARIH2|ARIH2OS	TSS200|5'UTR	48461949	49455986	771	584	0.472237	0.419012	0.0371067	0.0328857	0.038758	No
smoking_cessation	22	41354446	42354446	cg00433579	41216528	SLC25A17	TSS1500	40718100	41714912	1506	632	0.365106	0.472386	0.0539668	0.0697852	0.0387558	No
smoking_cessation	2	23453454	24453454	cg23220551	24232889	MFSD2B	TSS200	23732893	24731712	1781	1509	0.3979	0.426212	0.0662393	0.0709136	0.038735	No
smoking_cessation	9	127417257	128417257	cg15412821	127631333	ARPC5L	TSS200	127132020	128131133	962	793	0.250887	0.634189	0.0216099	0.0545866	0.0387274	No
smoking_cessation	3	48710732	50237323	cg14321936	50664738	MAPKAPK3	Body	50165101	51164242	1174	86	0.106979	0.0051856	0.809895	0.0392194	0.0387207	Yes
smoking_cessation	6	0	896321	cg11715446	418855	-	-	202452	918550	1503	1397	0.421004	0.411112	0.0653707	0.063796	0.0387171	No
smoking_cessation	19	40853107	41853107	cg08477640	41863820	B9D2	Body	41363898	42362733	1852	1040	0.00402468	0.50556	0.00356782	0.448133	0.0387137	No
smoking_cessation	9	135967344	136967344	cg12747056	136726575	VAV2	Body	136227017	137226293	1871	1543	5.1e-12	0.490664	4.89e-12	0.470622	0.0387136	No
smoking_cessation	8	42102668	43102668	cg15685762	42298248	SLC20A2	Body	41798417	42796642	1122	758	0.388393	0.487998	0.0376445	0.0472598	0.0387042	No
smoking_cessation	9	127417257	128417257	cg00957269	127684119	GOLGA1	Body	127189345	128182978	1019	888	0.249815	0.63513	0.021566	0.0547905	0.0386979	No
smoking_cessation	8	42102668	43102668	cg24509531	42394052	SLC20A2	5'UTR	41894084	42893768	1109	854	0.388165	0.483782	0.0397997	0.0495649	0.0386879	No
smoking_cessation	11	15872431	16872431	cg19758893	15932004	-	-	15432094	16431957	1592	803	0.138735	0.69474	0.0212866	0.106558	0.0386807	No
smoking_cessation	15	47147755	48147755	cg22394685	47980821	SEMA6D	5'UTR	47482212	48387530	1580	1378	0.5827	0.253795	0.0869922	0.0378507	0.0386623	No
smoking_cessation	22	41354446	42354446	cg04627551	42415661	WBP2NL	Body|ExonBnd	41916001	42915548	1816	733	0.320163	0.49951	0.0553519	0.0863198	0.0386555	No
smoking_cessation	11	15872431	16872431	cg00890897	16811718	PLEKHA7	Body	16311761	17309177	2045	1114	0.135635	0.679698	0.0242963	0.121716	0.0386547	No
smoking_cessation	8	42102668	43102668	cg27043582	42752981	RNF170|HOOK3	TSS1500|Body	42257788	43251763	1270	939	0.385257	0.477932	0.0438274	0.0543316	0.038652	No
smoking_cessation	3	48710732	50237323	cg01967934	49295011	CCDC36	3'UTR	48801840	49794347	864	864	0.430079	0.456248	0.0364237	0.0386013	0.0386484	No
smoking_cessation	6	0	896321	cg19232748	351361	-	-	202452	851131	1223	1223	0.435867	0.424941	0.0509331	0.0496177	0.0386408	No
smoking_cessation	6	0	896321	cg02409090	709725	-	-	209980	1208981	2213	1382	0.403285	0.39668	0.0813839	0.0800124	0.0386393	No
smoking_cessation	3	48710732	50237323	cg20495332	48935933	SLC25A20	Body	48436794	49435636	757	551	0.462912	0.383082	0.063156	0.052226	0.0386243	No
smoking_cessation	8	42102668	43102668	cg05966149	42830021	HOOK3	Body	42334511	43325933	1302	917	0.383634	0.475879	0.0454852	0.0563835	0.0386183	No
smoking_cessation	8	42102668	43102668	cg10799492	42591850	CHRNB3	3'UTR	42094480	43091834	986	974	0.396769	0.491849	0.0325232	0.0402784	0.0385804	No
smoking_cessation	3	48710732	50237323	cg08510456	49591008	BSN	TSS1500	49093377	50090270	1092	1092	0.441781	0.410542	0.0565714	0.0525327	0.0385727	No
smoking_cessation	8	42102668	43102668	cg21021052	43055930	HGSNAT	3'UTR	42560532	43551936	1016	541	0.407886	0.452899	0.0477089	0.0529353	0.0385709	No
smoking_cessation	3	48710732	50237323	cg15853329	48481696	CCDC72|CCDC51	TSS200|1stExon|5'UTR	47983123	48979231	902	191	0.728029	0.139235	0.0790817	0.0150858	0.0385683	No
smoking_cessation	3	48710732	50237323	cg25021247	49460162	NICN1|AMT	TSS200|3'UTR	48960572	49959966	947	947	0.448647	0.449857	0.031441	0.0314872	0.0385678	No
smoking_cessation	6	0	896321	cg23508796	216043	-	-	202452	715282	922	922	0.445464	0.433147	0.0420142	0.0408139	0.0385606	No
smoking_cessation	3	48710732	50237323	cg02506421	49145923	-	-	48648067	49645458	846	791	0.415912	0.47499	0.0329521	0.0375942	0.0385516	No
smoking_cessation	6	0	896321	cg18110333	292329	DUSP22	1stExon|5'UTR	202452	791850	1080	1080	0.437933	0.426165	0.0493596	0.0479947	0.0385484	No
smoking_cessation	8	42102668	43102668	cg06090305	43027277	HGSNAT	Body	42527386	43527052	1033	560	0.39538	0.47907	0.0393619	0.0476551	0.0385326	No
smoking_cessation	6	34558117	35558117	cg19225280	34846110	TAF11	3'UTR	34349541	35345866	1526	1233	0.423474	0.292259	0.145423	0.100324	0.0385194	No
smoking_cessation	11	15872431	16872431	cg23530266	16132747	SOX6	Body	15634227	16631969	1700	1291	0.143527	0.719049	0.0164641	0.0824444	0.0385155	No
smoking_cessation	19	40853107	41853107	cg10274022	40871697	PLD3	5'UTR	40404343	41370502	1474	888	0.00180021	0.471243	0.00185897	0.486588	0.0385104	No
smoking_cessation	8	42102668	43102668	cg02825741	42711879	RNF170	Body	42215250	43211530	1224	954	0.388981	0.482423	0.0402303	0.049856	0.0385104	No
smoking_cessation	8	42102668	43102668	cg20533672	42805290	HOOK3	Body	42316711	43302643	1283	921	0.365851	0.453768	0.0633443	0.0785281	0.0385086	No
smoking_cessation	11	15872431	16872431	cg24385632	16838615	PLEKHA7	Body	16339058	17337230	2017	1068	0.140086	0.689285	0.0223245	0.109808	0.0384966	No
smoking_cessation	6	0	896321	cg13719228	341315	DUSP22	Body	202452	834257	1213	1213	0.433952	0.423058	0.0529339	0.0515665	0.0384896	No
smoking_cessation	22	41354446	42354446	cg12541223	41628523	CHADL	Body	41128750	42127372	1453	1209	0.131899	0.743	0.0130637	0.0735508	0.0384874	No
smoking_cessation	15	76129609	77129609	cg08557928	76440443	C15orf27	Body	75941007	76940315	1656	1343	0.138975	0.686839	0.0228435	0.112858	0.0384842	No
smoking_cessation	11	15872431	16872431	cg04110945	16403954	SOX6	Body|5'UTR	15904259	16903203	1709	1635	0.137559	0.689781	0.0223162	0.111865	0.038479	No
smoking_cessation	6	34558117	35558117	cg21604042	35181401	SCUBE3	TSS1500	34681647	35680106	1634	1503	0.489364	0.338327	0.0791505	0.054683	0.0384748	No
smoking_cessation	22	41354446	42354446	cg12016267	42147356	MEI1	Body	41647491	42645480	1715	1119	0.0962144	0.528176	0.0519567	0.285182	0.0384709	No
smoking_cessation	20	61484317	62484317	cg03227037	62212228	-	-	61712443	62712053	1932	1612	0.00833404	0.807046	0.00149423	0.144659	0.0384676	No
smoking_cessation	9	127417257	128417257	cg03865546	127703518	GOLGA1	TSS200	127204712	128196474	1017	904	0.247133	0.629121	0.0240709	0.0612384	0.0384368	No
smoking_cessation	20	61484317	62484317	cg10285525	62167942	PTK6	Body	61667949	62667554	2031	1787	0.0082117	0.795204	0.00161685	0.156534	0.0384342	No
smoking_cessation	22	41354446	42354446	cg02552097	42343915	CENPM	TSS1500	41844786	42843851	1764	804	0.183854	0.423133	0.107414	0.24717	0.0384289	No
smoking_cessation	22	41354446	42354446	cg03930770	41253267	XPNPEP3|ST13	TSS1500|Body	40754826	41753059	1498	666	0.361144	0.481493	0.0509926	0.0679472	0.0384235	No
smoking_cessation	22	41354446	42354446	cg06530222	41773519	TEF	Body	41283709	42273462	1515	1477	0.128546	0.741615	0.0135134	0.0779235	0.0384022	No
smoking_cessation	15	76129609	77129609	cg06909400	77351109	TSPAN3	Body	76851421	77850926	1529	488	0.493969	0.336461	0.0780474	0.0531226	0.0383997	No
smoking_cessation	11	15872431	16872431	cg26009180	16080955	SOX6	Body	15582470	16579008	1682	1188	0.141	0.706347	0.0190195	0.0952409	0.0383927	No
smoking_cessation	9	127417257	128417257	cg13546937	127632120	ARPC5L	Body	127133087	128131904	965	797	0.254632	0.643684	0.0179572	0.0453557	0.0383706	No
smoking_cessation	15	76129609	77129609	cg14049391	77476964	PEAK1	5'UTR	76977605	77976869	1585	266	0.506025	0.32484	0.0796664	0.051103	0.038366	No
smoking_cessation	9	127417257	128417257	cg14377982	127533798	NR6A1	TSS1500	127034352	128032226	1060	719	0.245855	0.620064	0.0271874	0.0685304	0.0383631	No
smoking_cessation	15	76129609	77129609	cg20301127	76483637	C15orf27	Body	75984095	76982625	1692	1433	0.143654	0.711929	0.0178168	0.0882592	0.0383411	No
smoking_cessation	22	41354446	42354446	cg01928418	41810665	-	-	41312350	42309650	1567	1541	0.129513	0.747654	0.0124814	0.0720143	0.0383382	No
smoking_cessation	8	42102668	43102668	cg13414044	42751637	RNF170|HOOK3	TSS1500|Body|1stExon|5'UTR	42252500	43251615	1270	940	0.380549	0.472091	0.0486765	0.0603474	0.038336	No
smoking_cessation	8	42102668	43102668	cg16955833	42911112	FNTA	TSS1500	42411151	43409191	1229	791	0.387217	0.480183	0.0421008	0.0521703	0.0383288	No
smoking_cessation	22	41354446	42354446	cg19285539	42393573	SEPT3|WBP2NL	TSS1500|3'UTR	41895409	42892273	1777	750	0.297533	0.522113	0.0515744	0.0904647	0.0383147	No
smoking_cessation	8	42102668	43102668	cg12117616	42546842	-	-	42047302	43038422	1009	956	0.388241	0.481358	0.0411315	0.0509583	0.0383119	No
smoking_cessation	2	23453454	24453454	cg13460464	23728776	KLHL29	5'UTR	23230136	24227629	2236	1745	0.394349	0.402021	0.081884	0.0834386	0.0383077	No
smoking_cessation	8	42102668	43102668	cg20652414	42514218	-	-	42014917	43011302	1046	951	0.386245	0.479019	0.0430634	0.0533686	0.0383039	No
smoking_cessation	9	135967344	136967344	cg15233553	136907031	BRD3	Body	136407091	137406985	1827	1279	4.83e-12	0.465045	5.16e-12	0.496675	0.0382806	No
smoking_cessation	15	76129609	77129609	cg09423066	76461960	C15orf27	Body	75961960	76961726	1676	1392	0.143291	0.709036	0.0183979	0.0909985	0.0382764	No
smoking_cessation	8	42102668	43102668	cg01012595	42266931	-	-	41768634	42765358	1104	711	0.37847	0.475849	0.0475985	0.059807	0.0382755	No
smoking_cessation	8	42102668	43102668	cg04675844	42377477	SLC20A2	5'UTR	41877607	42873246	1120	840	0.387341	0.484307	0.0400454	0.050032	0.0382742	No
smoking_cessation	15	76129609	77129609	cg21377793	77364519	TSPAN3	TSS1500	76866785	77864279	1532	463	0.512791	0.345183	0.062036	0.0417211	0.0382687	No
smoking_cessation	9	127417257	128417257	cg06708838	127537080	-	-	127037796	128036591	1059	722	0.253061	0.638317	0.0199848	0.0503712	0.0382659	No
smoking_cessation	3	48710732	50237323	cg12622520	49192768	LAMB2L	TSS1500	48694147	49690627	867	853	0.414826	0.479197	0.0314392	0.0362795	0.0382577	No
smoking_cessation	6	0	896321	cg22886659	498807	EXOC2	Body	202452	997800	1669	1397	0.424958	0.416001	0.0610552	0.0597302	0.0382556	No
smoking_cessation	8	42102668	43102668	cg10278932	42297044	SLC20A2	Body	41797321	42796642	1126	758	0.387095	0.486756	0.0389531	0.0489437	0.0382522	No
smoking_cessation	8	42102668	43102668	cg21189492	42395162	C8orf40|SLC20A2	TSS1500|5'UTR	41895313	42895024	1108	856	0.366282	0.456319	0.0619761	0.0771723	0.0382501	No
smoking_cessation	8	42102668	43102668	cg25742612	42223984	POLB	Body	41730465	42723794	1126	681	0.381287	0.480347	0.0443224	0.0557994	0.0382441	No
smoking_cessation	9	127417257	128417257	cg25160081	128023741	GAPVD1	TSS1500	127526445	128523068	1208	1099	0.224016	0.659573	0.0198292	0.0583451	0.0382363	No
smoking_cessation	8	42102668	43102668	cg06562647	42179891	IKBKB	Body	41680854	42679538	1142	646	0.385641	0.485784	0.039997	0.0503452	0.0382331	No
smoking_cessation	3	48710732	50237323	cg01673931	49156646	USP19	5'UTR	48658467	49656530	854	810	0.422122	0.483973	0.025955	0.0297198	0.0382303	No
smoking_cessation	20	61484317	62484317	cg17110349	61554899	DIDO1	5'UTR	61088166	62053199	1748	1268	0.00570192	0.550433	0.00415929	0.401478	0.0382271	No
smoking_cessation	8	42102668	43102668	cg20187858	42395886	SMIM19|SLC20A2	TSS1500|5'UTR	41896044	42895325	1108	857	0.387422	0.482655	0.0408477	0.0508504	0.0382253	No
smoking_cessation	19	40853107	41853107	cg17508018	40854374	PLD3|C19orf47	TSS200|1stExon|5'UTR	40354576	41353411	1478	857	0.00878751	0.321758	0.0167823	0.614451	0.0382218	No
smoking_cessation	6	34558117	35558117	cg17442907	35392736	PPARD	Body|3'UTR	34892881	35892438	1492	1050	0.502535	0.347195	0.0662998	0.0457675	0.0382021	No
smoking_cessation	3	48710732	50237323	cg00998813	49894005	TRAIP	TSS200	49394834	50393676	1100	1022	0.599954	0.266029	0.0664122	0.02941	0.0381953	No
smoking_cessation	11	15872431	16872431	cg25354396	15929581	-	-	15430004	16428028	1591	795	0.134443	0.673243	0.0256614	0.128465	0.0381883	No
smoking_cessation	8	42102668	43102668	cg16759579	42249921	VDAC3	5'UTR	41750480	42747816	1113	692	0.385691	0.485363	0.0402034	0.0505548	0.0381878	No
smoking_cessation	6	34558117	35558117	cg10583429	34876170	ANKS1A	Body	34376703	35376006	1556	1279	0.498146	0.344011	0.0708035	0.0488574	0.0381823	No
smoking_cessation	15	78383813	79383813	cg02030331	78749656	IREB2	Body	78254214	79249586	2301	1943	0.00148087	0.829322	0.000233623	0.130797	0.0381669	No
smoking_cessation	8	42102668	43102668	cg03082934	42248832	VDAC3	TSS1500	41748862	42747816	1115	692	0.386992	0.487032	0.0388974	0.0489145	0.0381647	No
smoking_cessation	22	41354446	42354446	cg16259747	42086821	C22orf46	1stExon	41587556	42586073	1791	1279	0.103056	0.569294	0.0443779	0.24511	0.0381616	No
smoking_cessation	11	15872431	16872431	cg06990110	16635968	-	-	16136390	17135755	2053	1421	0.130137	0.655412	0.0292112	0.147079	0.0381613	No
smoking_cessation	3	48710732	50237323	cg09610987	49028278	P4HTM	Body	48528850	49526300	779	665	0.457988	0.447566	0.0284915	0.0278051	0.0381496	No
smoking_cessation	3	48710732	50237323	cg10259735	49314633	USP4|C3orf62	TSS200|3'UTR	48816725	49813939	893	893	0.43402	0.459375	0.0332757	0.0351815	0.0381469	No
smoking_cessation	9	127417257	128417257	cg16253950	128432171	MAPKAP1	Body|ExonBnd|5'UTR	127932402	128931493	1416	572	0.288504	0.565506	0.036447	0.0714029	0.0381403	No
smoking_cessation	2	23453454	24453454	cg19572014	24232681	MFSD2B	TSS1500	23732697	24731712	1783	1511	0.399798	0.428245	0.0646337	0.0691946	0.0381289	No
smoking_cessation	11	15872431	16872431	cg21171314	16628640	-	-	16133413	17128346	2044	1422	0.134824	0.678987	0.024536	0.123528	0.0381251	No
smoking_cessation	22	41354446	42354446	cg25756166	42372528	3-Sep	TSS1500	41875239	42872086	1783	769	0.299275	0.535228	0.0457018	0.0816957	0.038099	No
smoking_cessation	8	42102668	43102668	cg17580398	42227644	POLB	Body	41730465	42727452	1127	682	0.382915	0.4824	0.0427576	0.0538283	0.0380986	No
smoking_cessation	9	127417257	128417257	cg01469688	127905934	SCAI	TSS200	127406054	128405675	1120	1113	0.240669	0.631814	0.0246776	0.0647465	0.0380936	No
smoking_cessation	9	135967344	136967344	cg06728488	136691294	VAV2	Body	136191641	137186036	1888	1631	4.59e-12	0.441949	5.4e-12	0.519959	0.0380922	No
smoking_cessation	6	0	896321	cg13429730	1230868	-	-	730999	1730863	2670	427	0.607188	0.140679	0.173812	0.0402322	0.0380888	No
smoking_cessation	8	42102668	43102668	cg17813539	42157355	IKBKB	Body	41657366	42653248	1152	621	0.38705	0.487506	0.0386855	0.048688	0.038071	No
smoking_cessation	22	41354446	42354446	cg19205909	42353671	LOC339674	Body	41853928	42853278	1763	794	0.269632	0.563321	0.041763	0.0872142	0.0380704	No
smoking_cessation	11	15872431	16872431	cg24935223	16317261	SOX6	Body	15818322	16817208	1646	1543	0.142125	0.712097	0.0179305	0.0897999	0.0380477	No
smoking_cessation	3	48710732	50237323	cg09849967	49138870	QARS	Body	48643648	49638084	843	784	0.422011	0.481534	0.0272975	0.0311097	0.0380472	No
smoking_cessation	11	15872431	16872431	cg01297180	16625289	-	-	16133413	17125168	2039	1422	0.135732	0.683468	0.0236609	0.119105	0.0380348	No
smoking_cessation	3	48710732	50237323	cg00706505	49142215	QARS	TSS200	48643648	49642027	845	786	0.420389	0.479899	0.0288198	0.0328615	0.0380303	No
smoking_cessation	22	41354446	42354446	cg00369909	42060908	-	-	41561450	42557710	1783	1311	2.41e-12	1.33e-11	0.147383	0.814606	0.0380112	Yes
smoking_cessation	9	127417257	128417257	cg26599972	127882295	SCAI	Body	127385609	128381785	1105	1093	0.0608248	0.159475	0.204791	0.536899	0.0380106	No
smoking_cessation	11	15872431	16872431	cg25088840	16274486	SOX6	Body	15774786	16773893	1663	1473	0.128764	0.645067	0.0313161	0.156846	0.0380075	No
smoking_cessation	3	48710732	50237323	cg06100166	49377028	USP4	Body	48877158	49875327	919	919	0.428563	0.447855	0.0418677	0.0437145	0.0379999	No
smoking_cessation	9	127417257	128417257	cg22043691	128758201	-	-	128258270	129257631	1734	158	0.373825	0.4376	0.0693902	0.0811904	0.0379945	No
smoking_cessation	8	42102668	43102668	cg13723989	42127640	LOC101929897|IKBKB	TSS1500|Body	41627649	42625663	1221	610	0.380912	0.479649	0.0449219	0.0565282	0.0379893	No
smoking_cessation	11	15872431	16872431	cg20013510	16760165	C11orf58	1stExon|5'UTR	16260861	17260116	2082	1242	0.13073	0.658795	0.0285721	0.143948	0.0379554	No
smoking_cessation	15	76129609	77129609	cg25767649	76304550	NRG4	5'UTR	75806180	76804538	1607	1130	0.132495	0.647726	0.0308843	0.150945	0.0379498	No
smoking_cessation	9	127417257	128417257	cg03801144	127951957	PPP6C	1stExon	127452977	128449085	1157	1121	0.244052	0.643333	0.0205464	0.0541232	0.0379448	No
smoking_cessation	15	76129609	77129609	cg20935898	76634581	ISL2	3'UTR	76134601	77133322	1696	1686	0.132998	0.662484	0.0278567	0.138721	0.0379403	No
smoking_cessation	9	127417257	128417257	cg03916787	127624708	RPL35	TSS1500	127127172	128123792	961	785	0.25411	0.642196	0.0186541	0.0471054	0.0379346	No
smoking_cessation	3	48710732	50237323	cg08237707	48697456	CELSR3	1stExon	48197614	49196132	847	311	0.630763	0.26281	0.0483762	0.0201182	0.0379328	No
smoking_cessation	8	42102668	43102668	cg25020925	42742938	RNF170	Body|5'UTR	42243344	43242424	1272	946	0.384893	0.477479	0.0445209	0.0551926	0.037915	No
smoking_cessation	8	42102668	43102668	cg17417474	42344129	SLC20A2	5'UTR	41845834	42843946	1118	806	0.367999	0.46071	0.0592468	0.0741351	0.0379097	No
smoking_cessation	9	127417257	128417257	cg07303936	127703991	GOLGA1	TSS1500	127204712	128196474	1017	904	0.250695	0.638189	0.0206583	0.0525517	0.0379064	No
smoking_cessation	11	15872431	16872431	cg09041863	16628941	-	-	16133413	17128346	2044	1422	0.136581	0.687834	0.0228155	0.114863	0.0379062	No
smoking_cessation	2	23453454	24453454	cg02245362	23827344	KLHL29	Body	23327497	24326937	2249	1978	0.327157	0.356287	0.133404	0.145245	0.037906	No
smoking_cessation	9	127417257	128417257	cg09538139	127532208	NR6A1	Body	127032607	128032186	1060	718	0.247887	0.62516	0.0252963	0.0637582	0.0378989	No
smoking_cessation	9	127417257	128417257	cg03305246	128213498	MAPKAP1	Body	127713741	128711455	1204	892	0.187381	0.697304	0.016406	0.0610143	0.0378947	No
smoking_cessation	3	48710732	50237323	cg14680792	49331166	USP4	Body	48833347	49829653	904	904	0.432964	0.459212	0.0339559	0.0359765	0.0378912	No
smoking_cessation	8	42102668	43102668	cg23060965	42206026	POLB	Body	41706484	42705702	1120	667	0.386316	0.486619	0.0394886	0.0497035	0.0378731	No
smoking_cessation	3	48710732	50237323	cg14918243	49504689	DAG1	TSS1500	49004723	50004209	996	996	0.432677	0.422147	0.054334	0.0529739	0.0378677	No
smoking_cessation	9	127417257	128417257	cg11557901	128022358	-	-	127526445	128521473	1205	1099	0.221449	0.651526	0.0226301	0.066542	0.0378529	No
smoking_cessation	8	42102668	43102668	cg23110471	42948552	SGK196	TSS200	42448873	43448095	1139	684	0.381769	0.472894	0.048029	0.0594553	0.0378528	No
smoking_cessation	3	48710732	50237323	cg08234664	49170668	LAMB2	TSS200	48670827	49670650	852	822	0.418509	0.480602	0.0293601	0.0336783	0.0378504	No
smoking_cessation	9	127417257	128417257	cg10308414	128777758	-	-	128278687	129277670	1777	131	0.383724	0.444404	0.0621214	0.0719072	0.0378433	No
smoking_cessation	11	15872431	16872431	cg08509586	16797315	-	-	16297633	17297161	2048	1143	0.137107	0.688176	0.0227459	0.114129	0.0378415	No
smoking_cessation	8	42102668	43102668	cg12864541	42830171	HOOK3	Body	42334511	43325933	1302	917	0.384052	0.476396	0.0454156	0.0562979	0.0378386	No
smoking_cessation	19	40853107	41853107	cg26291675	41084385	SHKBP1	Body	40584488	41579070	2011	1535	0.00149797	0.462657	0.00160739	0.496411	0.0378266	No
smoking_cessation	3	48710732	50237323	cg08846852	49314814	USP4|C3orf62	TSS1500|3'UTR	48816725	49813939	893	893	0.437335	0.462884	0.0301217	0.0318435	0.0378152	No
smoking_cessation	2	23453454	24453454	cg02338778	23840763	KLHL29	Body	23344587	24340461	2258	2023	0.378549	0.413236	0.0814867	0.0889156	0.0378125	No
smoking_cessation	15	76129609	77129609	cg00687117	76129654	-	-	75630130	76628736	1496	878	0.5982	0.201363	0.121705	0.04093	0.0378023	No
smoking_cessation	8	42102668	43102668	cg00564790	42206370	POLB	Body	41706484	42705702	1120	667	0.37963	0.478196	0.0462071	0.0581665	0.0378004	No
smoking_cessation	9	127417257	128417257	cg07152778	128759617	-	-	128261149	129259321	1737	155	0.379427	0.443711	0.0641213	0.074947	0.0377935	No
smoking_cessation	22	41354446	42354446	cg14542391	41250741	ST13	Body	40754826	41750622	1496	664	0.359003	0.474125	0.0556455	0.0734516	0.0377754	No
smoking_cessation	8	42102668	43102668	cg06982089	42359099	SLC20A2	TSS200|5'UTR	41859533	42858783	1124	829	0.39016	0.488145	0.0372998	0.0466294	0.0377655	No
smoking_cessation	15	76129609	77129609	cg16485893	76304531	NRG4	5'UTR	75806180	76803961	1606	1129	0.070368	0.344005	0.0930436	0.454821	0.0377626	No
smoking_cessation	8	42102668	43102668	cg26874774	42330145	SLC20A2	5'UTR	41830812	42828256	1110	784	0.395622	0.495699	0.0314998	0.0394303	0.0377488	No
smoking_cessation	8	42102668	43102668	cg19683780	42907576	-	-	42408439	43407020	1235	798	0.382192	0.473962	0.0473844	0.0587244	0.0377373	No
smoking_cessation	11	15872431	16872431	cg18608479	16634531	-	-	16136390	17132237	2049	1421	0.120316	0.605947	0.0391043	0.196904	0.0377293	No
smoking_cessation	20	61484317	62484317	cg11474358	61517784	DIDO1	Body	61017815	62017206	1737	1206	0.00586434	0.566112	0.0040021	0.386303	0.0377183	No
smoking_cessation	8	42102668	43102668	cg10497300	42318517	SLC20A2	Body	41819836	42818241	1113	773	0.387964	0.486456	0.0390076	0.0488728	0.0376996	No
smoking_cessation	9	127417257	128417257	cg04912878	127674575	GOLGA1	Body	127175598	128174437	1017	879	0.247333	0.628466	0.02444	0.0620635	0.0376971	No
smoking_cessation	8	42102668	43102668	cg14551279	42294139	SLC20A2	Body	41794934	42794046	1120	749	0.382884	0.481437	0.0434225	0.0545615	0.037695	No
smoking_cessation	11	15872431	16872431	cg20266894	15960076	-	-	15460101	16459560	1588	846	0.139148	0.696826	0.0210353	0.105302	0.0376881	No
smoking_cessation	2	23453454	24453454	cg16016124	24586620	-	-	24086944	25086314	1705	824	0.491457	0.348334	0.071723	0.050798	0.0376877	No
smoking_cessation	8	42102668	43102668	cg10623329	42396132	SMIM19|SLC20A2	TSS200|TSS1500|5'UTR	41897122	42895325	1107	857	0.385296	0.480005	0.043216	0.0538012	0.0376821	No
smoking_cessation	6	34558117	35558117	cg06031011	35152001	-	-	34653413	35651987	1629	1542	0.494097	0.341586	0.0749045	0.0517463	0.037667	No
smoking_cessation	2	23453454	24453454	cg15996406	23759048	KLHL29	5'UTR	23259473	24258711	2244	1806	0.382658	0.415434	0.0787665	0.0854754	0.0376666	No
smoking_cessation	8	42102668	43102668	cg02450959	42698393	THAP1	1stExon|5'UTR	42203463	43198020	1189	957	0.388685	0.481972	0.0409458	0.0507355	0.0376613	No
smoking_cessation	9	127417257	128417257	cg04156764	127555815	OLFML2A	Body	127057193	128055457	1030	733	0.25101	0.633381	0.0221386	0.0558254	0.0376451	No
smoking_cessation	11	15872431	16872431	cg13870516	16145130	SOX6	Body	15645624	16644957	1717	1312	0.141314	0.707972	0.0188208	0.0942527	0.0376406	No
smoking_cessation	9	127417257	128417257	cg03218370	127539186	OLFML2A	TSS1500	127039661	128037245	1058	724	0.250753	0.632525	0.0224643	0.0566287	0.0376286	No
smoking_cessation	20	61484317	62484317	cg04602939	62184207	C20orf195	TSS200	61684287	62683883	2030	1756	0.00528193	0.511491	0.00455486	0.441046	0.0376261	No
smoking_cessation	20	61484317	62484317	cg26733301	61585924	SLC17A9	Body	61088166	62085389	1812	1332	0.00864462	0.83451	0.00122274	0.118	0.037622	No
smoking_cessation	3	48710732	50237323	cg13606999	49157911	USP19	5'UTR	48658467	49657852	857	813	0.419816	0.481452	0.0284859	0.0326305	0.0376151	No
smoking_cessation	20	61484317	62484317	cg12352038	62114621	-	-	61614833	62614338	2110	1952	0.00837886	0.811404	0.00145791	0.141146	0.0376132	No
smoking_cessation	11	15872431	16872431	cg18441295	16627632	-	-	16133413	17127342	2042	1422	0.13185	0.664007	0.0275982	0.138949	0.0375959	No
smoking_cessation	20	61484317	62484317	cg23716078	62729885	OPRL1	Body	62229989	62917667	1401	665	0.630969	0.188386	0.110189	0.0328611	0.0375944	No
smoking_cessation	22	41354446	42354446	cg08190175	41814253	-	-	41315083	42312938	1572	1548	0.125813	0.726313	0.0162882	0.0939936	0.0375917	No
smoking_cessation	3	48710732	50237323	cg13892977	49041975	P4HTM	Body	48543063	49540152	784	684	0.455192	0.451028	0.0282452	0.0279493	0.0375854	No
smoking_cessation	20	61484317	62484317	cg08605047	62227740	GMEB2	Body	61728414	62724698	1910	1570	0.00525846	0.509216	0.00457883	0.443364	0.0375825	No
smoking_cessation	8	42102668	43102668	cg11972432	42955156	POMK	5'UTR	42455166	43453620	1125	668	0.386393	0.478604	0.0435365	0.0538889	0.0375777	No
smoking_cessation	3	48710732	50237323	cg24716709	48658924	TMEM89	1stExon	48162407	49157771	870	285	0.62378	0.24474	0.0674733	0.0264355	0.0375714	No
smoking_cessation	8	42102668	43102668	cg05956380	42350016	SLC20A2	5'UTR	41850075	42849523	1122	817	0.388051	0.485682	0.0394088	0.0492863	0.0375713	No
smoking_cessation	6	0	896321	cg08244765	319856	DUSP22	Body	202452	816307	1169	1169	0.443888	0.43208	0.043834	0.0426304	0.0375677	No
smoking_cessation	2	23453454	24453454	cg26838691	24397539	C2orf84	TSS1500	23897725	24896909	1689	1173	0.405843	0.430653	0.0611196	0.0648184	0.0375663	No
smoking_cessation	6	0	896321	cg03347353	233305	-	-	202452	733267	977	977	0.45039	0.438038	0.0375377	0.0364707	0.0375643	No
smoking_cessation	2	23453454	24453454	cg27380535	23812984	KLHL29	Body	23313006	24312407	2238	1922	0.389769	0.425741	0.0702469	0.0766926	0.03755	No
smoking_cessation	2	23453454	24453454	cg21783371	23865706	KLHL29	Body	23367537	24365260	2285	2078	0.371379	0.405685	0.0886212	0.0967699	0.0375449	No
smoking_cessation	8	42102668	43102668	cg23335916	42578842	CHRNB3	Body	42079923	43071838	987	962	0.394436	0.488981	0.0353081	0.0437338	0.0375415	No
smoking_cessation	9	127417257	128417257	cg19257733	128887647	-	-	128388991	129386860	1890	31	0.385029	0.432416	0.0683257	0.0766971	0.0375324	No
smoking_cessation	9	135967344	136967344	cg01599781	136392594	-	-	135892814	136892523	2106	2018	8.61e-12	0.828786	1.39e-12	0.133691	0.0375232	No
smoking_cessation	15	47147755	48147755	cg23980942	47477835	SEMA6D	5'UTR	46979646	47977097	2085	1753	0.490823	0.216894	0.176714	0.0780523	0.0375167	No
smoking_cessation	9	127417257	128417257	cg18001270	127545280	OLFML2A	Body	127045602	128043804	1048	729	0.250747	0.632627	0.0224663	0.0566443	0.0375153	No
smoking_cessation	6	0	896321	cg04346189	787155	-	-	311938	1284870	2316	1261	0.387053	0.381699	0.0975618	0.0961747	0.0375112	No
smoking_cessation	3	48710732	50237323	cg25980747	49143697	QARS	TSS1500	48643891	49642430	845	787	0.418937	0.47824	0.0305152	0.0347973	0.0375107	No
smoking_cessation	22	41354446	42354446	cg26901641	41573032	EP300	Body	41073053	42072912	1566	1130	0.126747	0.706499	0.0196677	0.109592	0.0374949	No
smoking_cessation	8	42102668	43102668	cg10796745	42911163	FNTA	TSS1500	42411801	43409191	1228	790	0.388489	0.48175	0.0412069	0.0510616	0.0374925	No
smoking_cessation	8	42102668	43102668	cg16417043	42619185	CHRNA6	Body	42119810	43117537	1013	982	0.391375	0.485126	0.0384271	0.0475945	0.0374767	No
smoking_cessation	8	42102668	43102668	cg22485774	42547413	-	-	42047467	43038422	1008	956	0.387864	0.480888	0.0418839	0.0518918	0.0374727	No
smoking_cessation	3	48710732	50237323	cg21019820	49059209	NDUFAF3|DALRD3|MIR191	TSS1500|1stExon|5'UTR	48563933	49558716	798	706	0.445062	0.458611	0.0290058	0.0298513	0.03747	No
smoking_cessation	8	42102668	43102668	cg22286198	42310440	SLC20A2	Body	41810848	42807296	1119	770	0.391899	0.491665	0.0350432	0.0439267	0.037466	No
smoking_cessation	8	42102668	43102668	cg05913072	42577242	CHRNB3	Body	42078801	43071838	988	962	0.38443	0.476578	0.0453478	0.0561802	0.0374637	No
smoking_cessation	8	42102668	43102668	cg23822700	42182684	IKBKB	Body	41683624	42681409	1141	647	0.388129	0.488914	0.0378511	0.0476423	0.0374636	No
smoking_cessation	11	15872431	16872431	cg03662997	15963027	-	-	15463307	16462767	1588	852	0.13817	0.691928	0.0220507	0.110388	0.0374628	No
smoking_cessation	22	41354446	42354446	cg00420879	42086546	C22orf46	1stExon|5'UTR	41587556	42586073	1791	1279	0.10331	0.570693	0.0442324	0.244307	0.037458	No
smoking_cessation	9	135967344	136967344	cg27114512	136568145	SARDH	Body	136068387	137028987	2221	2147	3.52e-12	0.338969	6.48e-12	0.623579	0.0374515	No
smoking_cessation	9	127417257	128417257	cg13662628	127572244	OLFML2A	Body	127073312	128071017	1005	742	0.253932	0.640963	0.0192093	0.0484498	0.037446	No
smoking_cessation	8	42102668	43102668	cg09728627	42147250	IKBKB	Body	41647363	42646374	1167	619	0.382183	0.481277	0.0438776	0.0552168	0.0374455	No
smoking_cessation	8	42102668	43102668	cg24353706	42292889	SLC20A2	Body	41793639	42792071	1117	745	0.375436	0.472125	0.0509596	0.0640461	0.0374327	No
smoking_cessation	9	127417257	128417257	cg25297680	127415161	NR6A1	Body	126915179	127914865	1157	534	0.330682	0.544318	0.0331088	0.0544612	0.0374297	No
smoking_cessation	2	23453454	24453454	cg13874979	23929590	KLHL29	3'UTR	23429856	24428859	2230	2178	0.388135	0.424594	0.0715804	0.0782669	0.0374238	No
smoking_cessation	3	48710732	50237323	cg09247125	49022892	ARIH2	3'UTR	48522991	49522543	776	657	0.44418	0.434047	0.0426811	0.04167	0.0374222	No
smoking_cessation	9	127417257	128417257	cg21214630	127631857	ARPC5L	Body	127132020	128131784	964	795	0.254182	0.642527	0.0186881	0.047203	0.0374003	No
smoking_cessation	2	23453454	24453454	cg12535149	23701356	KLHL29	5'UTR	23201410	24199546	2250	1695	0.403696	0.370155	0.0984872	0.0902671	0.0373942	No
smoking_cessation	8	42102668	43102668	cg24788078	42364460	SLC20A2	5'UTR	41864696	42863533	1125	833	0.390794	0.488937	0.0368323	0.0460449	0.037392	No
smoking_cessation	8	42102668	43102668	cg11062076	42458415	-	-	41958505	42955355	1084	905	0.388396	0.481772	0.0412787	0.0511653	0.0373873	No
smoking_cessation	8	42102668	43102668	cg03284554	42994513	HGSNAT	TSS1500	42495032	43486570	1071	607	0.396964	0.491476	0.0331623	0.0410205	0.0373777	No
smoking_cessation	15	76129609	77129609	cg00371829	76304865	NRG4	TSS200	75806180	76804786	1610	1133	0.124811	0.610161	0.0386654	0.188985	0.0373776	No
smoking_cessation	20	61484317	62484317	cg02094789	62814303	MYT1	5'UTR	62316834	62917667	1171	435	0.737531	0.130688	0.0802302	0.0141792	0.0373714	No
smoking_cessation	8	42102668	43102668	cg06175578	42249154	VDAC3	TSS200	41750480	42747816	1113	692	0.383132	0.482144	0.0431254	0.0542328	0.0373653	No
smoking_cessation	8	42102668	43102668	cg01005518	42195726	POLB	TSS1500	41696104	42695425	1120	658	0.382763	0.482134	0.0432763	0.0544741	0.0373526	No
smoking_cessation	3	48710732	50237323	cg20628489	49134817	QARS	Body	48635680	49634696	842	782	0.418973	0.47806	0.0306687	0.0349565	0.0373418	No
smoking_cessation	8	42102668	43102668	cg00409552	42275220	SLC20A2	3'UTR	41775831	42774247	1103	719	0.387302	0.486977	0.0391684	0.0492113	0.0373417	No
smoking_cessation	9	127417257	128417257	cg20704406	127615634	WDR38	TSS200	127116102	128115198	965	778	0.252281	0.637454	0.0206908	0.0522435	0.037331	No
smoking_cessation	8	42102668	43102668	cg23532907	42905841	-	-	42406008	43405636	1239	803	0.385447	0.478005	0.0443088	0.0549114	0.0373275	No
smoking_cessation	8	42102668	43102668	cg10335869	43026170	HGSNAT	Body	42526891	43525249	1034	562	0.399208	0.483717	0.0360742	0.0436734	0.0373273	No
smoking_cessation	22	41354446	42354446	cg11601000	42348013	LOC339674	TSS200	41849513	42844187	1761	800	0.245426	0.543282	0.0541451	0.11982	0.037327	No
smoking_cessation	8	42102668	43102668	cg15193596	42830287	HOOK3	Body	42334511	43325933	1302	917	0.388906	0.482418	0.0407936	0.0505651	0.0373178	No
smoking_cessation	8	42102668	43102668	cg10210397	42410091	-	-	41910244	42909838	1101	868	0.385467	0.479825	0.043403	0.0539903	0.0373153	No
smoking_cessation	8	42102668	43102668	cg18501945	42292924	SLC20A2	Body	41793639	42792071	1117	745	0.391387	0.492183	0.035062	0.0440544	0.0373142	No
smoking_cessation	8	42102668	43102668	cg13863186	42154326	IKBKB	Body	41654458	42653248	1156	621	0.385951	0.486128	0.0401181	0.0504939	0.0373089	No
smoking_cessation	11	15872431	16872431	cg25556987	16760230	C11orf58	1stExon|5'UTR	16260861	17260116	2082	1242	0.132088	0.665639	0.0273225	0.137651	0.0372996	No
smoking_cessation	6	34558117	35558117	cg24870340	35147239	-	-	34649576	35646435	1631	1546	0.498155	0.344398	0.0710597	0.0490896	0.0372975	No
smoking_cessation	9	127417257	128417257	cg16716217	128442047	MAPKAP1	5'UTR	127942240	128941855	1429	553	0.300329	0.565148	0.0337557	0.0634828	0.0372844	No
smoking_cessation	8	42102668	43102668	cg21679841	42144660	IKBKB	Body	41644861	42642808	1173	616	0.386738	0.486853	0.0394738	0.0496552	0.0372801	No
smoking_cessation	8	42102668	43102668	cg09297903	42234798	DKK4	TSS200	41735209	42727923	1127	685	0.38035	0.479057	0.04574	0.0575729	0.0372796	No
smoking_cessation	8	42102668	43102668	cg03858547	42121152	LOC101929897	Body	41621324	42618406	1235	609	0.365601	0.460435	0.0605166	0.0761767	0.0372702	No
smoking_cessation	9	127417257	128417257	cg14462432	127572501	OLFML2A	Body	127073312	128072273	1006	743	0.252555	0.637512	0.0206288	0.052035	0.0372691	No
smoking_cessation	9	135967344	136967344	cg10604703	137001737	WDR5	5'UTR	136502321	137500640	1874	1126	0.268566	0.558119	0.0442136	0.091845	0.0372569	No
smoking_cessation	8	42102668	43102668	cg03802231	42911648	FNTA	1stExon|5'UTR	42411801	43409191	1228	790	0.389248	0.482692	0.040553	0.050251	0.0372559	No
smoking_cessation	8	42102668	43102668	cg23647248	42265874	-	-	41768634	42765358	1104	711	0.390482	0.49095	0.03604	0.0452756	0.0372524	No
smoking_cessation	9	127417257	128417257	cg06405299	127624623	RPL35	TSS1500	127127172	128123792	961	785	0.25506	0.644596	0.0179043	0.0452111	0.037229	No
smoking_cessation	22	41354446	42354446	cg09726807	41716608	ZC3H7B	5'UTR	41216746	42216526	1453	1368	0.130951	0.754513	0.0114398	0.0658766	0.0372204	No
smoking_cessation	3	48710732	50237323	cg19800096	49711245	APEH	TSS200	49211989	50210865	1165	1165	0.489507	0.375109	0.0556039	0.0425721	0.0372073	No
smoking_cessation	11	15872431	16872431	cg05590921	16636596	-	-	16137463	17136236	2053	1420	0.13233	0.666458	0.0271762	0.136831	0.0372043	No
smoking_cessation	6	0	896321	cg24325581	345903	DUSP22	Body	202452	844591	1215	1215	0.425532	0.414853	0.0620114	0.060418	0.0371849	No
smoking_cessation	9	127417257	128417257	cg03664386	128003634	HSPA5	1stExon|5'UTR	127504910	128503106	1198	1104	0.2309	0.660989	0.0183727	0.0525577	0.0371807	No
smoking_cessation	22	41354446	42354446	cg01788191	42352637	LOC339674	Body	41853117	42850301	1760	795	0.26429	0.552646	0.0472086	0.0986789	0.0371767	No
smoking_cessation	2	23453454	24453454	cg24445647	24397221	FAM228A	TSS1500	23897725	24896909	1689	1173	0.403579	0.42825	0.0635748	0.067424	0.0371723	No
smoking_cessation	3	48710732	50237323	cg21811416	49065746	IMPDH2	Body|ExonBnd	48566778	49565505	804	713	0.446478	0.460637	0.0274431	0.0282762	0.0371658	No
smoking_cessation	9	127417257	128417257	cg05121469	128909101	-	-	128409728	129408652	1909	10	0.391089	0.437491	0.0633883	0.0708723	0.0371593	No
smoking_cessation	20	61484317	62484317	cg21958157	62231760	GMEB2	Body	61731883	62731455	1912	1566	0.00836167	0.809722	0.00148004	0.143286	0.0371499	No
smoking_cessation	8	42102668	43102668	cg25168729	42397274	C8orf40|SLC20A2	TSS1500|1stExon|5'UTR	41897312	42895325	1106	857	0.386395	0.481373	0.0423547	0.0527285	0.0371492	No
smoking_cessation	15	78383813	79383813	cg04358763	78495623	ACSBG1	Body	77995727	78995185	2449	1321	0.00146802	0.821685	0.000249205	0.139449	0.0371486	No
smoking_cessation	15	78383813	79383813	cg09596511	78295421	TBC1D2B	Body	77795761	78795032	2495	846	0.199109	0.595789	0.0420809	0.125881	0.03714	No
smoking_cessation	3	48710732	50237323	cg07150925	49591642	BSN	TSS1500	49093377	50090270	1092	1092	0.456824	0.424522	0.0422737	0.0392474	0.0371331	No
smoking_cessation	8	42102668	43102668	cg13396037	42996139	HGSNAT	Body	42498656	43495601	1071	606	0.382099	0.473069	0.0481514	0.0595783	0.0371023	No
smoking_cessation	22	41354446	42354446	cg13537000	41773718	TEF	Body	41283709	42273462	1515	1477	0.12224	0.705234	0.0200116	0.115414	0.0371003	No
smoking_cessation	22	41354446	42354446	cg01752978	41923373	POLR3H|ACO2	Body|3'UTR	41423627	42423110	1704	1529	0.127714	0.719882	0.0173795	0.0979255	0.0370992	No
smoking_cessation	8	42102668	43102668	cg06445916	42268472	-	-	41768634	42767975	1107	714	0.385905	0.485219	0.0406761	0.0511072	0.0370933	No
smoking_cessation	8	42102668	43102668	cg20264731	42195644	POLB	TSS1500	41696104	42695425	1120	658	0.386231	0.486502	0.0399242	0.0502519	0.0370914	No
smoking_cessation	8	42102668	43102668	cg20577630	42552688	CHRNB3	1stExon|5'UTR	42052744	43048266	1002	958	0.391277	0.485101	0.0386501	0.0478808	0.0370907	No
smoking_cessation	3	48710732	50237323	cg27244379	49507291	DAG1	TSS1500	49007638	50006614	996	996	0.451615	0.440474	0.0358721	0.0349502	0.0370886	No
smoking_cessation	8	42102668	43102668	cg14326070	42854690	HOOK3	Body	42355041	43354224	1304	902	0.382387	0.474362	0.0474002	0.0587642	0.0370865	No
smoking_cessation	15	76129609	77129609	cg15877831	76732628	SCAPER	Body	76232678	77232416	1718	1547	0.128453	0.642102	0.0320748	0.160296	0.0370736	No
smoking_cessation	8	42102668	43102668	cg01720757	42214601	POLB	Body	41716108	42714507	1121	672	0.386001	0.486238	0.0401496	0.0505385	0.0370733	No
smoking_cessation	6	34558117	35558117	cg07767160	34759599	UHRF1BP1	TSS200	34259633	35258539	1575	1127	0.495741	0.341869	0.0741941	0.0511281	0.0370676	No
smoking_cessation	8	42102668	43102668	cg04223844	42128868	IKBKB	1stExon|5'UTR	41629333	42627893	1220	611	0.384987	0.484652	0.0413176	0.0519769	0.0370661	No
smoking_cessation	2	23453454	24453454	cg10287032	24552676	ITSN2	5'UTR	24052858	25052582	1697	886	0.471001	0.360144	0.0747096	0.0570885	0.0370573	No
smoking_cessation	8	42102668	43102668	cg16957374	42596672	-	-	42096879	43096006	990	982	0.401423	0.497624	0.0285492	0.0353539	0.0370499	No
smoking_cessation	22	41354446	42354446	cg16284553	41643741	RANGAP1	Body	41143752	42143740	1428	1240	3.72e-13	2.11e-12	0.144422	0.818529	0.037049	Yes
smoking_cessation	9	127417257	128417257	cg05676456	128771545	-	-	128275624	129271523	1765	136	0.387721	0.449831	0.0580692	0.0673343	0.0370446	No
smoking_cessation	3	48710732	50237323	cg01819281	49054887	DALRD3	Body	48555652	49554241	794	699	0.421522	0.432258	0.053922	0.0552583	0.0370398	No
smoking_cessation	8	42102668	43102668	cg20223364	42753487	HOOK3	Body	42257788	43251763	1270	939	0.3805	0.472031	0.0493042	0.0611274	0.0370369	No
smoking_cessation	9	135967344	136967344	cg02069100	136345158	SLC2A6	TSS1500	135845223	136845037	2173	1963	2.92e-12	0.281564	7.08e-12	0.6814	0.0370362	No
smoking_cessation	8	42102668	43102668	cg27370867	42195866	POLB	TSS200	41696104	42695425	1120	658	0.386592	0.486957	0.039589	0.0498298	0.0370322	No
smoking_cessation	8	42102668	43102668	cg11887815	42911694	FNTA	Body	42411801	43409191	1228	790	0.390011	0.483638	0.0398912	0.0494306	0.037029	No
smoking_cessation	8	42102668	43102668	cg22625548	42698722	THAP1	TSS1500	42203463	43198643	1190	957	0.387322	0.480284	0.0425909	0.0527762	0.0370274	No
smoking_cessation	6	0	896321	cg09779827	348323	DUSP22	Body	202452	846919	1217	1217	0.443684	0.432553	0.0439431	0.0428036	0.0370163	No
smoking_cessation	11	15872431	16872431	cg07805777	15962932	-	-	15463307	16462767	1588	852	0.1317	0.659527	0.0285961	0.143167	0.03701	No
smoking_cessation	20	61484317	62484317	cg06721502	62287001	-	-	61789531	62786928	1910	1456	0.00857151	0.830017	0.00127206	0.123142	0.0369978	No
smoking_cessation	8	42102668	43102668	cg07170654	42180801	IKBKB	Body	41680854	42679538	1142	646	0.378515	0.476808	0.0476692	0.060011	0.0369966	No
smoking_cessation	3	48710732	50237323	cg05323436	49171185	LAMB2	TSS1500	48671834	49671037	852	823	0.42233	0.48499	0.0259394	0.0297509	0.0369901	No
smoking_cessation	3	48710732	50237323	cg11864408	49505866	DAG1	TSS1500	49007638	50004209	995	995	0.44632	0.435291	0.0412395	0.0401834	0.0369658	No
smoking_cessation	2	23453454	24453454	cg00081827	24396224	-	-	23896316	24895302	1690	1176	0.405757	0.43084	0.0613445	0.0650997	0.0369596	No
smoking_cessation	2	23453454	24453454	cg21467976	24428564	ITSN2	Body	23928637	24928497	1668	1110	0.313568	0.308363	0.172006	0.169115	0.036948	No
smoking_cessation	9	127417257	128417257	cg04042162	127432829	NR6A1|MIR181A2HG	Body	126932832	127932402	1135	558	0.312206	0.556483	0.0339285	0.060438	0.0369447	No
smoking_cessation	11	15872431	16872431	cg13825098	15934588	-	-	15435319	16433997	1594	808	0.141581	0.708998	0.0187298	0.093757	0.0369348	No
smoking_cessation	3	48710732	50237323	cg12370248	48481622	CCDC72|CCDC51	TSS200	47983123	48979231	902	191	0.743758	0.142243	0.0647235	0.0123414	0.0369335	No
smoking_cessation	8	42102668	43102668	cg25947998	42948467	SGK196	TSS200	42448473	43448095	1140	685	0.378086	0.468333	0.0521341	0.0645414	0.0369053	No
smoking_cessation	8	42102668	43102668	cg00695558	42992137	-	-	42492410	43486570	1073	609	0.391533	0.484755	0.0388047	0.048007	0.0369005	No
smoking_cessation	8	42102668	43102668	cg06682282	42249407	VDAC3	1stExon|5'UTR	41750480	42747816	1113	692	0.381774	0.480434	0.0446897	0.0562018	0.0369004	No
smoking_cessation	8	42102668	43102668	cg01844043	42451340	-	-	41953102	42951287	1089	902	0.392506	0.486871	0.0373875	0.0463392	0.036896	No
smoking_cessation	8	42102668	43102668	cg00271249	43037305	HGSNAT	Body|ExonBnd	42537736	43527797	1016	542	0.417556	0.468142	0.0365102	0.0408965	0.0368953	No
smoking_cessation	8	42102668	43102668	cg23936279	42951235	SGK196	5'UTR	42451526	43448776	1134	678	0.384558	0.476338	0.0456762	0.0565405	0.0368872	No
smoking_cessation	8	42102668	43102668	cg17999393	42306745	SLC20A2	Body	41807375	42806274	1122	769	0.373183	0.468393	0.053911	0.0676284	0.0368843	No
smoking_cessation	8	42102668	43102668	cg25939151	42465791	-	-	41965793	42964677	1070	910	0.393006	0.487472	0.0369098	0.0457448	0.0368674	No
smoking_cessation	2	23453454	24453454	cg13685563	23969041	-	-	23469081	24468545	2164	2154	0.382541	0.417645	0.0779227	0.0850363	0.0368552	No
smoking_cessation	2	23453454	24453454	cg02115117	24398668	C2orf84	Body	23899095	24898119	1686	1169	0.197321	0.208132	0.271447	0.286282	0.0368182	No
smoking_cessation	8	42102668	43102668	cg22021226	43015521	HGSNAT	Body	42515801	43515293	1056	588	0.395613	0.487584	0.0358449	0.0441412	0.0368171	No
smoking_cessation	9	127417257	128417257	cg04739729	128510669	PBX3	Body|1stExon|5'UTR	128011403	129009873	1479	438	0.382317	0.467037	0.0512625	0.0625853	0.0367981	No
smoking_cessation	3	48710732	50237323	cg03688818	49711147	APEH	TSS1500	49211989	50210865	1165	1165	0.5024	0.384989	0.0429481	0.0328744	0.0367894	No
smoking_cessation	8	42102668	43102668	cg25085158	42199343	POLB	Body	41701057	42699239	1120	662	0.381699	0.480804	0.0445859	0.0561255	0.0367859	No
smoking_cessation	8	42102668	43102668	cg11494866	42695070	THAP1	Body	42203463	43193707	1181	957	0.386991	0.479856	0.0430477	0.0533411	0.0367643	No
smoking_cessation	3	48710732	50237323	cg16270091	49131884	QRICH1	TSS1500	48635680	49631585	841	781	0.422164	0.4817	0.0277545	0.0316319	0.0367491	No
smoking_cessation	2	23453454	24453454	cg03280113	24346267	LOC375190|PFN4	TSS200	23846473	24843330	1709	1273	0.407951	0.436927	0.0571768	0.0612012	0.0367441	No
smoking_cessation	8	42102668	43102668	cg20370839	42295009	SLC20A2	Body	41796464	42794959	1123	753	0.388331	0.488296	0.0383932	0.0482397	0.0367402	No
smoking_cessation	3	48710732	50237323	cg17836787	49136574	QARS	Body	48643648	49635354	842	783	0.421357	0.480779	0.0285692	0.0325614	0.0367328	No
smoking_cessation	6	0	896321	cg16806430	438748	-	-	202452	937824	1569	1397	0.384681	0.375863	0.102558	0.10017	0.036729	No
smoking_cessation	15	76129609	77129609	cg07491676	76400783	C15orf27	5'UTR	75901623	76900654	1650	1280	0.14021	0.690988	0.0222854	0.109791	0.0367251	No
smoking_cessation	8	42102668	43102668	cg19504179	42373715	SLC20A2	5'UTR	41874591	42873246	1125	840	0.382529	0.47842	0.0454824	0.056847	0.0367211	No
smoking_cessation	22	41354446	42354446	cg06672112	41305243	XPNPEP3	Body|ExonBnd	40806095	41804716	1545	742	0.264972	0.590136	0.0335306	0.0746412	0.0367199	No
smoking_cessation	8	42102668	43102668	cg16215540	42656398	-	-	42158622	43155495	1093	968	0.388409	0.481641	0.0416386	0.0515967	0.0367155	No
smoking_cessation	6	34558117	35558117	cg03368787	35480625	TULP1	1stExon	34980945	35980121	1553	965	0.464321	0.321025	0.105229	0.0727173	0.0367075	No
smoking_cessation	3	48710732	50237323	cg00708060	49208687	KLHDC8B	TSS1500	48709246	49708502	870	865	0.417044	0.481752	0.0299476	0.0345575	0.0366992	No
smoking_cessation	8	42102668	43102668	cg23429200	42397376	SMIM19|SLC20A2	TSS200|TSS1500|1stExon|5'UTR	41897401	42895325	1105	857	0.386783	0.481676	0.0422593	0.0525904	0.0366918	No
smoking_cessation	3	48710732	50237323	cg09386807	50375496	RASSF1	TSS1500|Body|5'UTR	49877585	50875146	1111	477	0.258519	0.00950964	0.670654	0.0246334	0.0366843	No
smoking_cessation	2	23453454	24453454	cg11824437	23728913	KLHL29	5'UTR	23230136	24227629	2236	1745	0.398267	0.406015	0.0787709	0.0802666	0.0366809	No
smoking_cessation	22	41354446	42354446	cg11260046	42095536	MEI1	1stExon|5'UTR	41596010	42595258	1786	1271	0.0938312	0.51816	0.0538733	0.297466	0.0366703	No
smoking_cessation	8	42102668	43102668	cg14884588	42396327	SMIM19|SLC20A2	TSS1500|1stExon|5'UTR	41897122	42895325	1107	857	0.383751	0.47808	0.0452125	0.0562895	0.0366668	No
smoking_cessation	15	76129609	77129609	cg26517470	76351361	C15orf27	TSS1500	75851565	76850318	1622	1200	0.13801	0.677667	0.0249923	0.122682	0.0366491	No
smoking_cessation	22	41354446	42354446	cg27450867	42335021	CENPM	3'UTR	41835452	42834233	1764	814	0.215479	0.555539	0.0537632	0.138573	0.0366455	No
smoking_cessation	22	41354446	42354446	cg01162866	42241482	SREBF2	Body	41741544	42741466	1707	961	0.142911	0.654284	0.0297938	0.136367	0.0366442	No
smoking_cessation	2	23453454	24453454	cg06418013	24161954	UBXN2A	TSS1500	23662054	24661220	1836	1664	0.380919	0.410776	0.0826163	0.0890553	0.0366338	No
smoking_cessation	3	48710732	50237323	cg11155658	49506751	DAG1	TSS1500|5'UTR	49007638	50006614	996	996	0.452839	0.441668	0.0348797	0.0339827	0.0366302	No
smoking_cessation	15	78383813	79383813	cg13208438	78296041	TBC1D2B	Body	77797814	78795032	2494	846	0.192686	0.576569	0.0486317	0.145483	0.0366301	No
smoking_cessation	8	42102668	43102668	cg17084204	42182071	IKBKB	Body	41683624	42681409	1141	647	0.386574	0.486955	0.0397749	0.0500665	0.0366299	No
smoking_cessation	9	127417257	128417257	cg19122747	127454090	NR6A1|MIR181A2HG|MIR181A2	TSS1500|Body	126954734	127952825	1122	595	0.291047	0.584269	0.0292927	0.0587677	0.0366241	No
smoking_cessation	8	42102668	43102668	cg22960501	42128498	IKBKB	TSS1500	41628650	42627893	1221	611	0.376141	0.473517	0.0503604	0.0633611	0.0366202	No
smoking_cessation	20	61484317	62484317	cg12628879	62092878	KCNQ2	Body	61594353	62589377	2111	2007	0.00861725	0.83449	0.00122979	0.119055	0.0366075	No
smoking_cessation	22	41354446	42354446	cg15275890	41216316	SLC25A17	TSS1500	40716488	41714912	1507	632	0.361969	0.468333	0.0580479	0.0750685	0.0365809	No
smoking_cessation	8	42102668	43102668	cg05706613	42114693	LOC101929897	Body	41614715	42612683	1252	606	0.377742	0.475777	0.048655	0.0612457	0.0365807	No
smoking_cessation	22	41354446	42354446	cg04733989	42467013	NAGA	TSS200	41967870	42966354	1815	647	0.362902	0.139513	0.333033	0.127994	0.0365577	No
smoking_cessation	11	15872431	16872431	cg24331727	16213327	SOX6	Body	15713477	16713021	1737	1406	0.141408	0.708465	0.0189046	0.0946772	0.0365451	No
smoking_cessation	7	31814690	32814690	cg16000704	32306967	PDE1C	Body	31806995	32804950	3127	3090	7.65e-14	4.43e-15	0.910823	0.052638	0.0365391	Yes
smoking_cessation	22	41354446	42354446	cg10296410	42095368	MEI1	TSS200	41596010	42595258	1786	1271	0.0875207	0.483311	0.0602043	0.332427	0.0365367	No
smoking_cessation	3	48710732	50237323	cg11609568	49142226	QARS	TSS200	48643648	49642027	845	786	0.423679	0.483654	0.0262342	0.0299114	0.0365212	No
smoking_cessation	6	0	896321	cg05842943	467105	-	-	202452	966771	1620	1397	0.425401	0.416293	0.0615717	0.0602169	0.0365178	No
smoking_cessation	2	23453454	24453454	cg01821088	23832010	KLHL29	Body	23332150	24331860	2254	1994	0.39492	0.430137	0.0662783	0.0721522	0.0365126	No
smoking_cessation	2	23453454	24453454	cg13000644	24428923	ITSN2	Body	23929086	24928674	1668	1108	0.419695	0.412718	0.0661063	0.0649709	0.0365099	No
smoking_cessation	3	48710732	50237323	cg00076152	49055596	DALRD3	Body|5'UTR	48555652	49555583	795	700	0.448066	0.461676	0.0264911	0.0272593	0.0365081	No
smoking_cessation	8	42102668	43102668	cg11409511	42521377	-	-	42021766	43011302	1037	951	0.392928	0.487273	0.0372012	0.046097	0.0365015	No
smoking_cessation	20	61484317	62484317	cg11100993	62078224	KCNQ2	Body	61578610	62576991	2108	2021	0.00752472	0.72869	0.00232344	0.224964	0.0364978	No
smoking_cessation	2	23453454	24453454	cg04007989	24496942	ITSN2	Body	23997627	24996782	1643	983	0.43561	0.379581	0.0792796	0.0690459	0.0364832	No
smoking_cessation	3	48710732	50237323	cg14045845	49155370	USP19	Body|ExonBnd	48658467	49653457	852	808	0.413506	0.473913	0.0354796	0.0406261	0.0364749	No
smoking_cessation	3	48710732	50237323	cg07725313	49137836	MIR6890|QARS	TSS1500|Body	48643648	49635354	842	783	0.409737	0.467521	0.0403193	0.0459689	0.0364538	No
smoking_cessation	2	23453454	24453454	cg00000807	23913414	KLHL29	Body	23413742	24413298	2232	2143	0.390269	0.426907	0.0699236	0.0764513	0.0364495	No
smoking_cessation	2	23453454	24453454	cg01072570	24244711	MFSD2B	Body|ExonBnd	23746800	24744649	1778	1480	0.386611	0.414107	0.0786445	0.0842013	0.0364361	No
smoking_cessation	9	135967344	136967344	cg06198335	137001969	WDR5	5'UTR	136502321	137500640	1874	1126	0.263186	0.546939	0.0498603	0.103581	0.0364339	No
smoking_cessation	2	23453454	24453454	cg08080711	24405475	FAM228A	Body	23905658	24905362	1679	1154	0.414187	0.421108	0.0636248	0.0646515	0.0364284	No
smoking_cessation	9	135967344	136967344	cg03243700	137000940	WDR5	TSS1500	136502321	137500640	1874	1126	0.26954	0.560143	0.0435107	0.0903852	0.0364216	No
smoking_cessation	3	48710732	50237323	cg26147372	49130904	QRICH1	5'UTR	48635680	49628155	839	779	0.422547	0.482135	0.0275398	0.031387	0.0363907	No
smoking_cessation	8	42102668	43102668	cg27219446	42977374	SGK196	Body	42479155	43462632	1080	621	0.390077	0.482966	0.0404875	0.0500924	0.0363774	No
smoking_cessation	11	15872431	16872431	cg17353812	15959621	-	-	15460101	16459560	1588	846	0.140464	0.703415	0.019938	0.0998091	0.0363734	No
smoking_cessation	15	76129609	77129609	cg07102252	77281317	-	-	76781729	77780834	1424	592	0.502468	0.357506	0.0606044	0.0430836	0.0363387	No
smoking_cessation	15	78383813	79383813	cg13063165	79093076	ADAMTS7	Body	78593263	79591776	2143	1669	0.000727444	0.40739	0.000990291	0.554555	0.036337	No
smoking_cessation	8	42102668	43102668	cg16236303	42397266	C8orf40|SLC20A2	TSS200|1stExon|5'UTR	41897312	42895325	1106	857	0.3799	0.473281	0.0492142	0.061275	0.0363301	No
smoking_cessation	8	26926077	27926077	cg26412534	27474976	-	-	26976735	27973920	2599	2512	0.218809	0.0063273	0.717817	0.0207209	0.0363258	No
smoking_cessation	6	34558117	35558117	cg18861222	35179114	-	-	34680475	35678623	1636	1506	0.48496	0.335284	0.0848301	0.0586122	0.0363137	No
smoking_cessation	22	41354446	42354446	cg11079187	41257212	XPNPEP3|DNAJB7	Body|3'UTR|1stExon	40757228	41756571	1501	670	0.341893	0.489407	0.0544643	0.0779274	0.0363079	No
smoking_cessation	8	42102668	43102668	cg14717212	42928529	FNTA	Body	42428746	43426344	1190	739	0.390536	0.483976	0.0398453	0.0493424	0.0363011	No
smoking_cessation	2	23453454	24453454	cg17567203	23813966	KLHL29	Body	23314185	24313954	2241	1928	0.377374	0.412369	0.0831466	0.0908208	0.03629	No
smoking_cessation	15	78383813	79383813	cg08762628	79143574	-	-	78644530	79642961	2249	1598	0.00148556	0.831959	0.00023226	0.130036	0.0362867	No
smoking_cessation	8	42102668	43102668	cg18381880	42249569	VDAC3	5'UTR	41750480	42747816	1113	692	0.378948	0.476878	0.0477932	0.0601079	0.0362737	No
smoking_cessation	6	0	896321	cg13813744	361123	-	-	202452	861103	1269	1269	0.436873	0.426003	0.0510821	0.0497748	0.0362667	No
smoking_cessation	3	48710732	50237323	cg27429554	49936552	MST1R	Body	49436584	50435832	1064	968	0.616411	0.223227	0.0911349	0.0329673	0.0362605	No
smoking_cessation	3	48710732	50237323	cg00038298	49235033	CCDC36	TSS1500	48735256	49734229	857	857	0.421754	0.478136	0.0299437	0.0339104	0.0362566	No
smoking_cessation	9	127417257	128417257	cg23434809	127554402	OLFML2A	Body	127057193	128053256	1029	732	0.252639	0.637467	0.0209138	0.0527342	0.0362457	No
smoking_cessation	9	127417257	128417257	cg14199455	127630854	ARPC5L	TSS1500	127131062	128130540	961	791	0.24765	0.625963	0.0255638	0.0645792	0.0362435	No
smoking_cessation	9	127417257	128417257	cg03150279	127905984	SCAI	TSS200	127406054	128405675	1120	1113	0.245261	0.643869	0.0205979	0.0540384	0.0362337	No
smoking_cessation	9	127417257	128417257	cg04390341	127624381	RPL35	TSS200	127127172	128123792	961	785	0.250904	0.634094	0.0223423	0.0564281	0.0362318	No
smoking_cessation	15	76129609	77129609	cg01155076	76015526	ODF3L1	TSS1500	75515995	76515281	1331	664	0.77942	0.0641866	0.111062	0.00910993	0.0362212	No
smoking_cessation	6	0	896321	cg04267224	290588	DUSP22	TSS1500	202452	790302	1073	1073	0.441869	0.429988	0.0466107	0.0453211	0.0362115	No
smoking_cessation	22	41354446	42354446	cg03309838	41215494	SLC25A17	TSS200	40716488	41714912	1507	632	0.352747	0.456401	0.0674311	0.0872094	0.036211	No
smoking_cessation	2	23453454	24453454	cg01144148	24163529	UBXN2A	5'UTR	23663678	24663274	1834	1657	0.400622	0.431945	0.0631601	0.0680622	0.0362101	No
smoking_cessation	3	48710732	50237323	cg26520487	49142654	QARS	TSS200	48643648	49642430	846	787	0.422236	0.482009	0.0278328	0.0317367	0.0361852	No
smoking_cessation	3	48710732	50237323	cg10159033	49639724	BSN	Body	49139966	50139142	1131	1131	0.457545	0.408408	0.0517327	0.0461409	0.0361734	No
smoking_cessation	11	15872431	16872431	cg16302816	16834800	PLEKHA7	Body	16334993	17334242	2024	1079	0.135893	0.672065	0.0262227	0.129649	0.0361703	No
smoking_cessation	8	42102668	43102668	cg25437757	42625222	CHRNA6	TSS1500	42125886	43125085	1033	980	0.398302	0.493739	0.0320741	0.0397232	0.0361623	No
smoking_cessation	22	41354446	42354446	cg24843789	41905304	ACO2	Body	41407165	42403980	1704	1569	0.126924	0.736354	0.0147919	0.0857798	0.0361503	No
smoking_cessation	8	42102668	43102668	cg17145652	42750650	RNF170|HOOK3	TSS1500|Body|5'UTR	42251085	43248629	1270	941	0.358156	0.444302	0.0720499	0.0893436	0.036148	No
smoking_cessation	11	15872431	16872431	cg13016524	16628944	-	-	16133413	17128346	2044	1422	0.137129	0.690593	0.0225597	0.113577	0.0361418	No
smoking_cessation	9	127417257	128417257	cg01246632	127454768	NR6A1|MIR181B2|MIR181A2	TSS1500|Body	126956137	127954644	1125	599	0.291379	0.589726	0.0273818	0.0553823	0.0361303	No
smoking_cessation	9	127417257	128417257	cg09839152	128223300	MAPKAP1	Body	127724524	128721828	1208	886	0.0267397	0.099529	0.177387	0.660224	0.0361205	No
smoking_cessation	9	127417257	128417257	ch.9.2043201R	128096393	GAPVD1	Body	127597253	128595497	1240	1044	0.19403	0.679107	0.0201759	0.0705796	0.0361081	No
smoking_cessation	20	61484317	62484317	cg03922946	61788983	-	-	61290360	62288817	2014	1697	0.00290116	0.280412	0.00696968	0.673619	0.036098	No
smoking_cessation	8	42102668	43102668	cg19458996	42910398	FNTA	TSS1500	42410788	43409191	1231	793	0.387336	0.480334	0.042979	0.053262	0.0360896	No
smoking_cessation	3	48710732	50237323	cg24522183	49136601	QARS	Body	48643648	49635354	842	783	0.422996	0.48265	0.0272348	0.0310395	0.03608	No
smoking_cessation	22	41354446	42354446	cg16409838	42373000	3-Sep	1stExon|5'UTR	41875239	42872086	1783	769	0.289513	0.51777	0.0561891	0.100453	0.0360739	No
smoking_cessation	22	41354446	42354446	cg03831323	41910850	ACO2	Body	41411804	42410695	1719	1566	0.127396	0.739078	0.014334	0.0831213	0.0360706	No
smoking_cessation	8	42102668	43102668	cg24048338	43046482	HGSNAT	Body	42560532	43527797	1015	541	0.393253	0.436649	0.0635357	0.0705109	0.0360515	No
smoking_cessation	20	61484317	62484317	cg22163631	61643377	-	-	61143487	62143117	1906	1431	0.00770813	0.744122	0.00217514	0.209946	0.0360486	No
smoking_cessation	8	42102668	43102668	cg10893746	42852650	HOOK3	Body	42352971	43348786	1307	907	0.380871	0.472481	0.0493829	0.0612248	0.0360405	No
smoking_cessation	11	15872431	16872431	cg07554046	15933403	-	-	15433598	16432694	1593	806	0.141693	0.709557	0.0187676	0.0939464	0.0360356	No
smoking_cessation	8	42102668	43102668	cg09642739	42771492	HOOK3	Body	42274960	43268829	1274	936	0.37294	0.462667	0.0573061	0.0710575	0.0360299	No
smoking_cessation	22	41354446	42354446	cg19096730	41254496	XPNPEP3|ST13	TSS1500|Body	40754826	41753603	1499	667	0.337287	0.47599	0.0625128	0.0881842	0.036026	No
smoking_cessation	2	23453454	24453454	cg13272742	24272458	FKBP1B	TSS200	23773262	24772029	1772	1421	0.406009	0.434908	0.0594338	0.0636281	0.0360209	No
smoking_cessation	3	48710732	50237323	cg09097668	49448871	RHOA|TCTA	TSS1500|5'UTR	48951259	49948728	948	948	0.442496	0.449509	0.035724	0.0362542	0.0360174	No
smoking_cessation	8	42102668	43102668	cg13250618	42911287	FNTA	TSS200	42411801	43409191	1228	790	0.385748	0.478352	0.0446057	0.0552778	0.0360163	No
smoking_cessation	2	23453454	24453454	cg07081807	23872854	KLHL29	Body	23373015	24372815	2290	2097	0.36421	0.398461	0.0961579	0.105165	0.0360055	No
smoking_cessation	2	23453454	24453454	cg16372807	24340821	FAM228B|PFN4	Body|5'UTR	23841210	24840774	1716	1284	0.406996	0.435973	0.058454	0.0625798	0.0359964	No
smoking_cessation	19	40853107	41853107	cg14085840	40939429	-	-	40440064	41438140	1690	1119	0.00283185	0.873916	0.000281997	0.086989	0.0359809	No
smoking_cessation	6	34558117	35558117	cg26341907	34639526	C6orf106	Body	34140260	35138250	1601	1025	0.502643	0.346625	0.0679399	0.0468158	0.0359764	No
smoking_cessation	22	41354446	42354446	cg16609796	41219712	-	-	40720704	41719469	1511	638	0.374336	0.484773	0.0457341	0.0591907	0.0359667	No
smoking_cessation	3	48710732	50237323	cg20159072	48936248	SLC25A20	1stExon|5'UTR	48436794	49435636	757	551	0.492042	0.407188	0.0354882	0.0293322	0.0359501	No
smoking_cessation	3	48710732	50237323	cg22534967	49449689	RHOA|TCTA	TSS200|1stExon|5'UTR	48951259	49949071	949	949	0.443903	0.450939	0.0343563	0.034865	0.0359365	No
smoking_cessation	8	42102668	43102668	cg22051798	42427140	-	-	41927186	42925484	1087	876	0.389555	0.484383	0.0401895	0.0499367	0.0359351	No
smoking_cessation	15	47147755	48147755	cg06235645	48048618	SEMA6D	5'UTR	47549084	48548351	1527	1310	0.569588	0.243622	0.105688	0.0451684	0.0359334	No
smoking_cessation	9	135967344	136967344	cg09926017	136463797	-	-	135964168	136963779	2299	2294	2.2e-12	0.211391	7.82e-12	0.752678	0.0359307	No
smoking_cessation	6	34558117	35558117	cg07617678	34691233	-	-	34194092	35190120	1593	1075	0.494401	0.340937	0.0762324	0.0525336	0.0358955	No
smoking_cessation	22	41354446	42354446	cg06089934	42372667	3-Sep	TSS1500	41875239	42872086	1783	769	0.289183	0.51718	0.056588	0.101167	0.0358815	No
smoking_cessation	9	127417257	128417257	cg13409170	127532069	NR6A1	Body	127032607	128031463	1059	717	0.252243	0.636123	0.02152	0.0542346	0.03588	No
smoking_cessation	6	34558117	35558117	cg10893014	35461236	TEAD3	5'UTR	34961406	35960614	1507	989	0.494013	0.34154	0.0760366	0.0525326	0.0358785	No
smoking_cessation	8	42102668	43102668	cg01181084	43059863	-	-	42560532	43558819	1017	541	0.41858	0.464773	0.0382919	0.0424819	0.0358732	No
smoking_cessation	6	0	896321	cg07716742	499959	EXOC2	Body	202452	998813	1670	1397	0.418369	0.409552	0.0688515	0.0673646	0.0358632	No
smoking_cessation	8	42102668	43102668	cg01441292	43036404	HGSNAT	Body	42537736	43527797	1016	542	0.39491	0.442753	0.0596428	0.0668327	0.0358625	No
smoking_cessation	6	0	896321	cg22932529	423875	-	-	202452	923117	1524	1397	0.419674	0.409886	0.0681027	0.0664783	0.0358593	No
smoking_cessation	15	78383813	79383813	cg26310354	79423226	-	-	78923845	79922557	2512	978	0.180617	0.590427	0.0452436	0.147863	0.0358498	No
smoking_cessation	22	41354446	42354446	cg11837049	41798473	-	-	41298875	42297968	1548	1518	0.131612	0.759429	0.010806	0.0623171	0.0358363	No
smoking_cessation	15	76129609	77129609	cg08307030	76634380	ISL2	3'UTR	76134458	77133322	1697	1687	0.125528	0.62528	0.0356776	0.177681	0.0358335	No
smoking_cessation	3	48710732	50237323	cg02692383	49163637	LAMB2	Body	48664473	49661634	854	815	0.422607	0.484994	0.0263576	0.0302128	0.0358282	No
smoking_cessation	2	23453454	24453454	cg07490699	23918679	KLHL29	Body	23418885	24418310	2236	2157	0.386934	0.42335	0.0735055	0.0803875	0.0358229	No
smoking_cessation	3	48710732	50237323	cg25665152	49761251	GMPPB	1stExon|5'UTR	49261594	50261046	1171	1146	0.53511	0.346627	0.0500561	0.0323889	0.0358178	No
smoking_cessation	2	23453454	24453454	cg10077706	23609231	KLHL29	5'UTR	23109268	24109230	2190	1455	0.548766	0.255737	0.108952	0.0507381	0.035807	No
smoking_cessation	8	42102668	43102668	cg26394282	42122810	-	-	41622929	42618406	1228	609	0.380588	0.479286	0.0461889	0.0581313	0.0358061	No
smoking_cessation	6	0	896321	cg18114053	373609	-	-	202452	873578	1321	1321	0.439523	0.428683	0.0486128	0.0473781	0.0358028	No
smoking_cessation	20	61484317	62484317	cg15028052	62588587	UCKL1|ZNF512B	TSS1500|3'UTR	62089696	62917667	1621	885	0.622093	0.195515	0.111567	0.035028	0.035797	No
smoking_cessation	15	78383813	79383813	cg14211735	78837981	PSMA4	Body	78338313	79336507	2211	2097	0.000343786	0.192528	0.00137493	0.769958	0.0357953	No
smoking_cessation	11	15872431	16872431	cg01504656	16627903	-	-	16133413	17127874	2043	1422	0.126343	0.636274	0.0334035	0.168187	0.035792	No
smoking_cessation	20	61484317	62484317	cg04078896	62338273	ZGPAT|ARFRP1	TSS1500|Body	61838637	62838153	1889	1346	0.000358382	0.034704	0.00949757	0.919663	0.0357769	No
smoking_cessation	8	42102668	43102668	cg01981354	42748651	RNF170	Body|5'UTR	42249240	43248629	1272	943	0.378605	0.469673	0.0517747	0.0641926	0.0357543	No
smoking_cessation	6	0	896321	cg16556225	781577	-	-	281676	1277715	2317	1265	0.385767	0.380453	0.0997212	0.0983119	0.0357471	No
smoking_cessation	8	42102668	43102668	cg25691643	42175027	IKBKB	Body	41677703	42674538	1136	636	0.279525	0.352096	0.147251	0.185444	0.035684	No
smoking_cessation	20	61484317	62484317	cg16018714	61819672	-	-	61319784	62319561	2051	1788	0.00604118	0.584004	0.00383254	0.370458	0.0356649	No
smoking_cessation	3	48710732	50237323	cg25691553	49057884	NDUFAF3|DALRD3|MIR425	TSS200|TSS1500|5'UTR	48558592	49557857	797	704	0.448453	0.462114	0.0264991	0.0272706	0.0356629	No
smoking_cessation	2	23453454	24453454	cg17251012	23866184	KLHL29	Body	23367537	24366132	2287	2080	0.359082	0.392258	0.101818	0.111189	0.0356535	No
smoking_cessation	6	34558117	35558117	cg11346722	34512215	SPDEF	Body	34012280	35011446	1645	788	1.21e-09	1.85e-11	0.949925	0.0144268	0.035648	Yes
smoking_cessation	22	41354446	42354446	cg25201783	41215569	SLC25A17	TSS200	40716488	41714912	1507	632	0.366467	0.474153	0.0539569	0.0697764	0.0356463	No
smoking_cessation	2	23453454	24453454	cg19104979	23847714	KLHL29	Body	23349705	24347093	2267	2040	0.379902	0.414787	0.0811334	0.0885481	0.0356291	No
smoking_cessation	2	23453454	24453454	cg26109017	23840268	KLHL29	Body	23344587	24340029	2255	2020	0.334747	0.365413	0.126345	0.137884	0.0356109	No
smoking_cessation	3	48710732	50237323	cg24398023	49449349	RHOA|TCTA	TSS1500|1stExon|5'UTR	48951259	49949071	949	949	0.444809	0.451859	0.0336205	0.0341178	0.0355936	No
smoking_cessation	11	15872431	16872431	cg25242262	16813681	PLEKHA7	Body	16314414	17313281	2045	1112	0.127742	0.639393	0.0328578	0.164429	0.0355786	No
smoking_cessation	8	42102668	43102668	cg06523556	42623786	CHRNA6	TSS200	42125886	43123645	1031	980	0.398213	0.493623	0.0324274	0.0401612	0.0355753	No
smoking_cessation	2	23453454	24453454	cg13062104	23814896	KLHL29	Body	23315515	24314292	2240	1930	0.387695	0.423651	0.0731686	0.0799187	0.0355667	No
smoking_cessation	11	15872431	16872431	cg03075287	16424728	SOX6	TSS1500|5'UTR	15925322	16924324	1740	1597	0.140671	0.705262	0.0197116	0.0987896	0.0355662	No
smoking_cessation	11	15872431	16872431	cg20446948	15963167	-	-	15463307	16463059	1589	853	0.137837	0.690262	0.0226993	0.113638	0.0355639	No
smoking_cessation	19	40853107	41853107	cg12486308	41106351	LTBP4	TSS1500|Body	40606433	41606317	2007	1599	0.00244277	0.754459	0.000669923	0.206873	0.0355552	No
smoking_cessation	8	42102668	43102668	cg16197636	42234724	DKK4	TSS200	41735209	42727923	1127	685	0.335335	0.42236	0.091522	0.115238	0.035545	No
smoking_cessation	19	40853107	41853107	cg03023952	40791701	AKT2	TSS1500	40291774	41291119	1541	734	0.506493	0.312069	0.0902975	0.0555999	0.0355406	No
smoking_cessation	8	42102668	43102668	cg26696906	42274787	SLC20A2	3'UTR	41775831	42774247	1103	719	0.331444	0.416744	0.0958261	0.120452	0.0355343	No
smoking_cessation	2	23453454	24453454	cg26250093	24397649	C2orf84	TSS1500	23897725	24896909	1689	1173	0.389182	0.412973	0.0787849	0.0835656	0.0354945	No
smoking_cessation	3	48710732	50237323	cg11642501	49203799	CCDC71	TSS200	48705934	49702484	867	859	0.422183	0.487685	0.0253786	0.0292805	0.0354731	No
smoking_cessation	8	42102668	43102668	cg08559736	42271569	-	-	41772062	42770748	1105	716	0.355375	0.446825	0.0719327	0.090408	0.0354596	No
smoking_cessation	3	48710732	50237323	cg19682856	49058430	NDUFAF3|DALRD3|MIR191|MIR425	TSS200|TSS1500|1stExon|5'UTR	48558592	49557857	797	704	0.444792	0.458341	0.0302615	0.0311479	0.0354579	No
smoking_cessation	3	48710732	50237323	cg26864773	49296861	-	-	48801840	49796390	865	865	0.438162	0.464833	0.0299002	0.0316848	0.0354196	No
smoking_cessation	9	127417257	128417257	cg06184219	128607213	PBX3	Body	128107706	129106387	1601	359	0.366127	0.445431	0.0690587	0.0839816	0.0354014	No
smoking_cessation	22	41354446	42354446	cg08299282	42422927	WBP2NL	Body	41923644	42922465	1828	728	0.333183	0.492196	0.0562148	0.0830082	0.0353985	No
smoking_cessation	3	48710732	50237323	cg06459638	49154015	USP19	Body	48654469	49653457	853	808	0.416236	0.477048	0.0332494	0.0380718	0.0353947	No
smoking_cessation	8	42102668	43102668	cg11636714	42128950	IKBKB	1stExon|5'UTR	41629333	42627893	1220	611	0.382667	0.481731	0.0443812	0.0558352	0.0353856	No
smoking_cessation	9	127417257	128417257	cg02473053	128764303	-	-	128264473	129263865	1744	150	0.373011	0.435474	0.0720517	0.0840818	0.0353822	No
smoking_cessation	6	34558117	35558117	cg21085022	34648170	C6orf106	Body	34148449	35143892	1586	1028	0.50645	0.349273	0.0644691	0.0444257	0.0353821	No
smoking_cessation	2	23453454	24453454	cg05587394	23777246	KLHL29	5'UTR	23278685	24277104	2227	1835	0.392217	0.42712	0.0695661	0.0757215	0.0353754	No
smoking_cessation	3	48710732	50237323	cg19914751	49142572	QARS	TSS1500	48643648	49642430	846	787	0.420444	0.479964	0.0300067	0.0342192	0.035366	No
smoking_cessation	8	42102668	43102668	cg08492202	42911315	FNTA	TSS200	42411801	43409191	1228	790	0.371955	0.461248	0.0586894	0.0727432	0.035365	No
smoking_cessation	11	15872431	16872431	cg04213082	16800806	-	-	16301175	17300687	2053	1132	0.125556	0.630274	0.0346923	0.174115	0.0353625	No
smoking_cessation	11	15872431	16872431	cg12018137	16431370	SOX6	TSS1500|5'UTR	15931588	16931046	1745	1586	0.125683	0.630012	0.0347565	0.174188	0.0353606	No
smoking_cessation	11	15872431	16872431	cg06256007	15886405	-	-	15386491	16386273	1636	717	0.138483	0.693481	0.0220916	0.110593	0.0353522	No
smoking_cessation	3	48710732	50237323	cg16885237	49601081	BSN	Body	49102001	50100188	1095	1095	0.433883	0.3974	0.0696305	0.0637404	0.0353458	No
smoking_cessation	15	78383813	79383813	cg07033292	78287690	TBC1D2B|LOC91450	TSS1500|3'UTR	77788821	78787580	2484	829	0.193356	0.57709	0.0487487	0.14546	0.0353448	No
smoking_cessation	3	48710732	50237323	cg03352189	49236918	CCDC36	TSS200|5'UTR	48738491	49736565	856	856	0.296003	0.333043	0.157941	0.17767	0.0353435	No
smoking_cessation	15	78383813	79383813	cg20276202	78609021	-	-	78109059	79107862	2351	1534	0.00142092	0.795755	0.000298598	0.167188	0.035338	No
smoking_cessation	22	41354446	42354446	cg10766792	42423479	WBP2NL	3'UTR	41923644	42923339	1830	728	0.313869	0.463672	0.0755519	0.111576	0.0353308	No
smoking_cessation	3	48710732	50237323	cg10872212	49209160	KLHDC8B	5'UTR	48709246	49708769	871	866	0.420254	0.48546	0.0273831	0.0315966	0.0353064	No
smoking_cessation	20	61484317	62484317	cg06103076	62296247	RTEL1-TNFRSF6B|RTEL1	Body|5'UTR	61796545	62795555	1915	1444	0.00367897	0.35625	0.006182	0.598595	0.0352937	No
smoking_cessation	9	127417257	128417257	cg13782317	128734493	-	-	128237178	129234371	1685	188	0.366832	0.433441	0.0753905	0.0890445	0.0352913	No
smoking_cessation	8	42102668	43102668	cg10419550	43064565	-	-	42566893	43560123	1016	539	0.401062	0.445316	0.0560926	0.0622466	0.0352829	No
smoking_cessation	3	48710732	50237323	cg20370277	48722908	NCKIPSD	Body	48225509	49222904	859	338	0.610303	0.284332	0.047833	0.0222495	0.0352823	No
smoking_cessation	20	61484317	62484317	cg07241457	61787786	-	-	61288038	62287688	2012	1693	0.00826802	0.799136	0.00161133	0.155706	0.035278	No
smoking_cessation	22	41354446	42354446	cg07746282	41637467	CHADL	TSS1500	41137558	42136930	1429	1225	0.134613	0.760222	0.0105197	0.0593746	0.0352708	No
smoking_cessation	3	48710732	50237323	cg05482119	49191777	LAMB2L	Body	48694147	49690627	867	853	0.412588	0.476611	0.0350664	0.0404726	0.035262	No
smoking_cessation	9	127417257	128417257	cg25430089	128525927	PBX3	Body	128026278	129025822	1479	418	0.389313	0.475191	0.0451624	0.0550894	0.0352439	No
smoking_cessation	2	23453454	24453454	cg20863409	24272539	FKBP1B	TSS200	23773262	24772029	1772	1421	0.398801	0.427187	0.0670263	0.0717618	0.0352233	No
smoking_cessation	8	42102668	43102668	cg23146741	42712312	RNF170	Body	42215250	43211950	1225	954	0.372164	0.461569	0.058512	0.072533	0.0352219	No
smoking_cessation	22	41354446	42354446	cg07018246	41904878	ACO2	Body	41407165	42403980	1704	1569	0.128515	0.745584	0.0133386	0.0773494	0.0352135	No
smoking_cessation	3	48710732	50237323	cg03281217	49063764	IMPDH2	Body|ExonBnd	48563933	49563456	803	711	0.448472	0.462328	0.0266062	0.027393	0.0352004	No
smoking_cessation	3	48710732	50237323	cg04432597	49757306	RNF123|AMIGO3	TSS200|Body	49260646	50256928	1168	1147	0.521986	0.340359	0.0620469	0.0404223	0.0351864	No
smoking_cessation	9	127417257	128417257	cg09033378	127615018	WDR38	TSS1500	127116102	128112896	964	777	0.231455	0.584812	0.0421322	0.106419	0.0351818	No
smoking_cessation	22	41354446	42354446	cg19382761	41252910	XPNPEP3|ST13	TSS200|TSS1500	40754826	41752747	1497	665	0.369194	0.490906	0.044967	0.059756	0.0351765	No
smoking_cessation	3	48710732	50237323	cg18686217	49546906	DAG1	5'UTR	49053219	50046130	1045	1045	0.448875	0.428506	0.0447632	0.0426967	0.0351591	No
smoking_cessation	6	34558117	35558117	cg03311349	34725508	SNRPC	Body	34226445	35224600	1597	1099	0.481751	0.332219	0.0893148	0.061557	0.0351591	No
smoking_cessation	9	127417257	128417257	cg12954102	127420539	NR6A1|MIR181A2HG	TSS200|Body	126920588	127920158	1146	542	0.317571	0.54394	0.0381046	0.0652311	0.0351535	No
smoking_cessation	9	135967344	136967344	cg00012722	136988169	-	-	136488679	137487902	1884	1145	0.218592	0.550239	0.0557412	0.140277	0.0351515	No
smoking_cessation	8	42102668	43102668	cg01486610	42749175	RNF170	Body|5'UTR	42249240	43248629	1272	943	0.385801	0.478599	0.0448496	0.0556023	0.0351483	No
smoking_cessation	3	48710732	50237323	cg26158639	49166763	LAMB2	Body|ExonBnd	48666795	49665976	853	818	0.421437	0.483792	0.0277756	0.0318501	0.0351455	No
smoking_cessation	3	48710732	50237323	cg10893140	49158297	USP19	TSS200	48658467	49658084	858	814	0.419877	0.481694	0.0294923	0.0337992	0.035137	No
smoking_cessation	3	48710732	50237323	cg17825870	48506471	TREX1|ATRIP	TSS1500|Body|ExonBnd	48008624	49004723	902	208	0.726619	0.153603	0.0699056	0.0147426	0.0351295	No
smoking_cessation	2	23453454	24453454	cg03960488	23864195	KLHL29	Body	23365188	24364009	2283	2074	0.379652	0.4147	0.0815152	0.0890053	0.0351281	No
smoking_cessation	8	42102668	43102668	cg24000110	42484734	-	-	41987884	42983546	1062	933	0.397637	0.493237	0.0330464	0.0409563	0.0351225	No
smoking_cessation	9	127417257	128417257	cg12556524	128469664	MAPKAP1	TSS200	127969785	128969465	1430	491	0.342562	0.496563	0.0513536	0.0744049	0.0351171	No
smoking_cessation	3	48710732	50237323	cg04197195	49203530	CCDC71	5'UTR	48705934	49702484	867	859	0.419746	0.484869	0.027982	0.0322883	0.0351153	No
smoking_cessation	8	42102668	43102668	cg02571142	42234803	DKK4	TSS200	41735209	42727923	1127	685	0.3834	0.482898	0.0436517	0.0549449	0.0351063	No
smoking_cessation	22	41354446	42354446	cg22959474	42395235	WBP2NL	Body	41895409	42895012	1779	750	0.285155	0.500394	0.0651158	0.114231	0.0351038	No
smoking_cessation	2	23453454	24453454	cg10642247	23863572	KLHL29	Body	23365188	24361962	2281	2072	0.385197	0.420729	0.0760086	0.0829849	0.0350802	No
smoking_cessation	6	34558117	35558117	cg00794673	35016449	ANKS1A	Body	34517069	35516251	1651	1571	0.517743	0.357863	0.0528335	0.0364834	0.0350767	No
smoking_cessation	20	61484317	62484317	cg03151734	62066968	KCNQ2	Body	61567076	62565646	2115	2039	0.00686408	0.664714	0.00299865	0.290352	0.035071	No
smoking_cessation	8	42102668	43102668	cg04596499	42213370	POLB	Body	41713614	42712987	1123	671	0.391787	0.493518	0.0352547	0.0443739	0.0350662	No
smoking_cessation	3	48710732	50237323	cg12281385	49591974	BSN-AS2|BSN	TSS200|1stExon|5'UTR	49093377	50090270	1092	1092	0.461574	0.428936	0.0385963	0.0358321	0.0350616	No
smoking_cessation	8	26926077	27926077	cg23693289	27183097	PTK2B	1stExon|5'UTR	26683228	27682902	2955	1891	0.401719	0.0126491	0.533807	0.0167732	0.0350514	No
smoking_cessation	3	48710732	50237323	cg22951641	48955963	C3orf71|ARIH2	TSS1500|1stExon	48461949	49455330	770	583	0.48126	0.427016	0.0300525	0.0266302	0.035041	No
smoking_cessation	20	61484317	62484317	cg21229278	62824269	MYT1	5'UTR	62326110	62917667	1165	429	0.726715	0.128717	0.0930782	0.0164511	0.0350387	No
smoking_cessation	3	48710732	50237323	cg15559979	49049574	WDR6	Body	48549762	49547561	791	693	0.444874	0.452671	0.0334338	0.0339847	0.0350361	No
smoking_cessation	8	42102668	43102668	cg01154241	42996634	HGSNAT	Body	42498656	43495601	1071	606	0.39575	0.48997	0.0354268	0.0438263	0.035027	No
smoking_cessation	8	42102668	43102668	cg05995246	43017114	HGSNAT	Body	42517735	43515293	1053	585	0.395221	0.487095	0.0370446	0.045621	0.0350192	No
smoking_cessation	8	42102668	43102668	cg01807453	42927549	FNTA	Body	42428122	43426344	1191	740	0.378364	0.468914	0.0525788	0.065127	0.0350159	No
smoking_cessation	8	42102668	43102668	cg10615160	42754405	HOOK3	Body	42257788	43251763	1270	939	0.381923	0.473796	0.0487831	0.060483	0.0350142	No
smoking_cessation	8	42102668	43102668	cg07157107	42623730	CHRNA6	TSS200	42125886	43123645	1031	980	0.372166	0.461336	0.0587251	0.0727603	0.0350127	No
smoking_cessation	20	61484317	62484317	cg13403236	62045250	KCNQ2	Body	61547234	62542082	2128	2080	0.00458884	0.444381	0.00527462	0.510757	0.0349982	No
smoking_cessation	20	61484317	62484317	cg14157514	62009531	-	-	61512185	62509525	2162	2150	0.00833962	0.807606	0.00152385	0.147534	0.0349971	No
smoking_cessation	2	23453454	24453454	cg14966174	24166650	UBXN2A	5'UTR	23667227	24666475	1835	1648	0.394693	0.425545	0.0696921	0.0751048	0.0349645	No
smoking_cessation	6	0	896321	cg17839901	331908	DUSP22	Body	202452	831620	1198	1198	0.436781	0.425803	0.0518965	0.0505572	0.0349624	No
smoking_cessation	15	76129609	77129609	cg11819909	77453361	PEAK1	Body	76954064	77952547	1571	311	0.517575	0.334656	0.068535	0.0442787	0.0349554	No
smoking_cessation	15	76129609	77129609	cg16606817	77340222	TSPAN3	Body	76840832	77840129	1512	511	0.51038	0.349523	0.0624257	0.042716	0.0349546	No
smoking_cessation	9	127417257	128417257	cg03197253	127691963	GOLGA1	Body	127192907	128190749	1023	896	0.254423	0.646875	0.0180078	0.0457502	0.0349431	No
smoking_cessation	15	76129609	77129609	cg05929058	76083764	-	-	75590136	76583292	1433	771	0.699155	0.15227	0.0933491	0.0202957	0.0349302	No
smoking_cessation	3	48710732	50237323	cg06770993	49158462	USP19	TSS1500	48658467	49658084	858	814	0.422352	0.484533	0.0271227	0.0310809	0.0349111	No
smoking_cessation	3	48710732	50237323	cg14847983	49130482	QRICH1	5'UTR	48635680	49628155	839	779	0.42007	0.479308	0.0307097	0.0350055	0.0349067	No
smoking_cessation	11	15872431	16872431	cg27425463	16425891	SOX6	TSS1500|5'UTR	15926300	16925684	1741	1594	0.141137	0.707594	0.019356	0.0970075	0.0349055	No
smoking_cessation	22	41354446	42354446	cg13118536	41215559	SLC25A17	TSS200	40716488	41714912	1507	632	0.365788	0.473274	0.0549607	0.0710758	0.0349022	No
smoking_cessation	3	48710732	50237323	cg21124795	49387513	-	-	48888121	49886858	927	927	0.434573	0.452891	0.0380365	0.0396049	0.0348946	No
smoking_cessation	8	42102668	43102668	cg12104979	42756192	HOOK3	Body	42257788	43251763	1270	939	0.39214	0.48647	0.0386216	0.0478773	0.0348912	No
smoking_cessation	2	23453454	24453454	cg19855595	24499339	ITSN2	Body	24000145	24998786	1642	978	0.435558	0.377353	0.0815708	0.0706355	0.0348827	No
smoking_cessation	3	48710732	50237323	cg16357381	48632892	COL7A1	TSS1500	48133269	49132554	877	269	0.594319	0.175426	0.150875	0.0444991	0.0348805	No
smoking_cessation	20	61484317	62484317	cg01412764	61491699	TCFL5	Body	60994122	61990939	1748	1149	0.00855257	0.825033	0.00135	0.130194	0.0348709	No
smoking_cessation	6	0	896321	cg07977946	362047	-	-	202452	861899	1273	1273	0.438182	0.427284	0.0504771	0.0491869	0.0348695	No
smoking_cessation	20	61484317	62484317	cg20924428	61927820	COL20A1	Body	61427869	62427187	2119	2043	0.00840106	0.813353	0.00146616	0.141912	0.0348678	No
smoking_cessation	22	41354446	42354446	cg06765124	41619726	L3MBTL2	Body	41119729	42118249	1487	1196	0.117126	0.65904	0.0285213	0.160448	0.034865	No
smoking_cessation	22	41354446	42354446	cg25343227	42353589	LOC339674	Body	41853928	42853278	1763	794	0.230197	0.480932	0.082235	0.171772	0.0348635	No
smoking_cessation	3	48710732	50237323	cg12564596	49507667	DAG1	1stExon|5'UTR	49009386	50007437	996	996	0.4388	0.427833	0.0498938	0.0486119	0.0348605	No
smoking_cessation	3	48710732	50237323	cg15622040	49823987	IP6K1	TSS200	49324455	50322710	1141	1094	0.558582	0.293799	0.0739178	0.038844	0.0348571	No
smoking_cessation	3	48710732	50237323	cg15781784	49492537	-	-	48992582	49992478	977	977	0.444103	0.436201	0.0428254	0.0420285	0.0348426	No
smoking_cessation	15	78383813	79383813	cg04140906	78833505	PSMA4	5'UTR	78333912	79333228	2220	2091	1.19e-10	6.66e-08	0.00172042	0.963441	0.0348384	Yes
smoking_cessation	3	48710732	50237323	cg14699057	49207886	KLHDC8B	TSS1500	48708347	49706738	871	864	0.417565	0.482355	0.0302891	0.0349539	0.0348371	No
smoking_cessation	3	48710732	50237323	cg03555424	49711257	APEH	TSS200	49211989	50210865	1165	1165	0.499181	0.382522	0.0472727	0.0361902	0.0348339	No
smoking_cessation	3	48710732	50237323	cg21921728	49967780	MON1A	TSS1500	49469217	50465975	1036	922	0.690893	0.200993	0.0568194	0.016495	0.034799	No
smoking_cessation	9	127417257	128417257	cg09190830	127461249	NR6A1	Body	126961744	127961103	1118	621	0.278056	0.600966	0.0272724	0.0589094	0.0347966	No
smoking_cessation	3	48710732	50237323	cg07188239	49146386	USP19	3'UTR	48648067	49645458	846	791	0.422087	0.482042	0.0285369	0.0325556	0.0347784	No
smoking_cessation	3	48710732	50237323	cg04891442	49141422	QARS	Body|ExonBnd	48643648	49639803	844	785	0.419814	0.479122	0.0309781	0.0353196	0.0347657	No
smoking_cessation	3	48710732	50237323	cg24090938	49211749	KLHDC8B	Body	48712367	49711314	871	871	0.412153	0.476349	0.0356141	0.0411265	0.0347575	No
smoking_cessation	22	41354446	42354446	cg19959055	42373373	3-Sep	Body	41875239	42872086	1783	769	0.299864	0.536281	0.0463107	0.082788	0.034756	No
smoking_cessation	20	61484317	62484317	cg20844262	62367372	LIME1|ZGPAT	TSS1500|3'UTR	61867454	62866416	1906	1280	0.00689086	0.667278	0.00297568	0.288115	0.0347398	No
smoking_cessation	2	23453454	24453454	cg11763458	24163024	UBXN2A	TSS1500	23663129	24662779	1834	1659	0.40393	0.435513	0.0605646	0.0652654	0.0347276	No
smoking_cessation	3	48710732	50237323	cg22110282	49136059	QARS	Body	48643648	49635354	842	783	0.414114	0.472514	0.036753	0.0419014	0.0347176	No
smoking_cessation	3	48710732	50237323	cg23435604	49358679	USP4	Body	48859498	49858661	908	908	0.429176	0.448089	0.0430908	0.044955	0.0346893	No
smoking_cessation	2	23453454	24453454	cg14930396	24299176	SF3B14	1stExon|5'UTR	23799265	24797952	1742	1356	0.409051	0.438144	0.0570464	0.0610691	0.0346892	No
smoking_cessation	9	135967344	136967344	cg27381014	136872032	-	-	136397195	137371846	1770	1281	2.92e-12	0.281077	7.11e-12	0.684238	0.0346853	No
smoking_cessation	3	48710732	50237323	cg13219625	49823913	IP6K1	1stExon|5'UTR	49324455	50322710	1141	1094	0.574045	0.301933	0.0585674	0.0307702	0.0346844	No
smoking_cessation	22	41354446	42354446	cg24268157	41256295	XPNPEP3|DNAJB7	Body|3'UTR|1stExon	40757228	41755857	1500	669	0.349098	0.49651	0.0494362	0.0702767	0.0346787	No
smoking_cessation	6	0	896321	cg20686064	322964	DUSP22	Body	202452	822882	1173	1173	0.441912	0.430165	0.0472719	0.0459806	0.0346703	No
smoking_cessation	3	48710732	50237323	cg04005725	49208684	KLHDC8B	TSS1500	48709246	49708502	870	865	0.422473	0.488022	0.0254849	0.0294045	0.0346154	No
smoking_cessation	3	48710732	50237323	cg02687550	49159653	USP19|LAMB2	TSS1500|Body	48661985	49658084	855	814	0.424096	0.486517	0.0255274	0.0292501	0.0346096	No
smoking_cessation	6	0	896321	cg25481833	1036080	LOC285768	Body	536336	1535998	2676	973	0.620772	0.145373	0.161472	0.037779	0.0346038	No
smoking_cessation	6	0	896321	cg12671632	422935	-	-	202452	922821	1521	1397	0.414789	0.405103	0.0736314	0.0718775	0.0345985	No
smoking_cessation	6	0	896321	cg00973963	422358	-	-	202452	922307	1517	1397	0.420901	0.411065	0.0675273	0.0659146	0.0345926	No
smoking_cessation	3	48710732	50237323	cg17151631	49062387	IMPDH2	Body	48563933	49560543	802	710	0.448927	0.462795	0.0264534	0.027236	0.0345886	No
smoking_cessation	9	127417257	128417257	cg01829325	128756886	-	-	128256951	129256606	1730	160	0.366408	0.429112	0.0782716	0.0916317	0.0345758	No
smoking_cessation	3	48710732	50237323	cg07854244	48754518	IP6K2	Body|5'UTR	48255220	49254427	865	370	0.587195	0.312543	0.0428924	0.0227956	0.0345743	No
smoking_cessation	6	0	896321	cg26491496	224798	-	-	202452	724638	946	946	0.451253	0.43883	0.0382201	0.0371333	0.0345636	No
smoking_cessation	8	42102668	43102668	cg01762581	42234614	DKK4	1stExon|5'UTR	41735209	42727923	1127	685	0.342	0.430754	0.0852977	0.107399	0.0345493	No
smoking_cessation	3	48710732	50237323	cg21487022	49732141	RNF123	Body	49232728	50228767	1167	1167	0.504477	0.35607	0.061519	0.0433868	0.0345476	No
smoking_cessation	3	48710732	50237323	cg15856832	49127364	QRICH1	5'UTR	48628014	49626666	839	778	0.426138	0.486208	0.0248233	0.0282879	0.0345431	No
smoking_cessation	15	78383813	79383813	cg08257297	78440891	IDH3A	TSS1500	77941713	78940795	2450	1202	0.00103683	0.580322	0.000685125	0.383437	0.0345194	No
smoking_cessation	3	48710732	50237323	cg15315015	49131774	QRICH1	TSS1500	48635680	49631585	841	781	0.422423	0.481995	0.028537	0.0325269	0.0345177	No
smoking_cessation	9	127417257	128417257	cg05916357	127743843	SCAI	Body	127244134	128242974	1019	949	0.252592	0.648269	0.018133	0.0465032	0.0345027	No
smoking_cessation	3	48710732	50237323	cg21038223	49058986	NDUFAF3|DALRD3|MIR191|MIR425	TSS200|TSS1500|5'UTR	48563933	49558716	798	706	0.449346	0.463025	0.0261835	0.026946	0.0344993	No
smoking_cessation	11	15872431	16872431	cg02656851	16430247	SOX6	1stExon|5'UTR	15930944	16930106	1743	1588	0.113367	0.568273	0.0472188	0.236659	0.0344823	No
smoking_cessation	11	15872431	16872431	cg00422503	16834236	PLEKHA7	Body	16334778	17333891	2024	1080	0.126198	0.624117	0.0362029	0.179008	0.034474	No
smoking_cessation	9	127417257	128417257	cg26186378	127830114	SCAI	Body	127330536	128330053	1081	1045	0.250213	0.652484	0.0174285	0.0454141	0.0344607	No
smoking_cessation	6	0	896321	cg25019526	236559	-	-	202452	736513	988	988	0.451375	0.439027	0.0381144	0.0370373	0.0344459	No
smoking_cessation	3	48710732	50237323	cg21315691	49162217	LAMB2	Body	48663046	49661634	855	815	0.418036	0.479749	0.031572	0.0361984	0.0344447	No
smoking_cessation	3	48710732	50237323	cg23189639	48669774	SLC26A6	Body	48170521	49166069	870	289	0.635697	0.258472	0.0507798	0.0206124	0.0344386	No
smoking_cessation	6	0	896321	cg10178831	423982	-	-	202452	923117	1524	1397	0.423722	0.413839	0.0647973	0.0632515	0.0343893	No
smoking_cessation	6	0	896321	cg14653814	589274	EXOC2	Body	202452	1089217	1955	1397	0.408128	0.400597	0.0791976	0.0777019	0.0343761	No
smoking_cessation	3	48710732	50237323	cg05392222	49131119	QRICH1	5'UTR	48635680	49628155	839	779	0.424435	0.484289	0.026593	0.0303088	0.0343747	No
smoking_cessation	3	48710732	50237323	cg25245634	49486716	-	-	48988760	49986118	965	965	0.451149	0.445855	0.0345309	0.0340913	0.0343733	No
smoking_cessation	15	76129609	77129609	cg26976356	77287432	PSTPIP1	TSS200	76787522	77786903	1426	587	0.48382	0.343205	0.0811067	0.0574999	0.0343685	No
smoking_cessation	20	61484317	62484317	cg26221801	62183966	C20orf195	TSS1500	61684287	62683883	2030	1756	0.00735426	0.712171	0.00251588	0.243598	0.0343606	No
smoking_cessation	19	40853107	41853107	cg02624855	41111297	LTBP4	Body	40611314	41611177	2014	1617	0.00142945	0.441506	0.001687	0.52102	0.0343575	No
smoking_cessation	3	48710732	50237323	cg23160113	49505669	DAG1	TSS1500	49007638	50004209	995	995	0.44015	0.429272	0.0487322	0.0474936	0.0343521	No
smoking_cessation	3	48710732	50237323	cg22766445	49163233	LAMB2	Body	48664473	49661634	854	815	0.423943	0.486527	0.025709	0.0294699	0.0343519	No
smoking_cessation	9	127417257	128417257	cg00696691	128469594	MAPKAP1	TSS200	127969785	128969465	1430	491	0.346402	0.50213	0.0478346	0.0693047	0.0343286	No
smoking_cessation	3	48710732	50237323	cg03681460	49568519	DAG1	Body	49070499	50067350	1069	1069	0.448749	0.424925	0.0472724	0.0447285	0.0343251	No
smoking_cessation	3	48710732	50237323	cg01899001	48754828	IP6K2	TSS200	48255220	49254427	865	370	0.584944	0.311345	0.0453072	0.0240811	0.034323	No
smoking_cessation	3	48710732	50237323	cg11013977	49131405	QRICH1	1stExon|5'UTR	48635680	49631326	840	780	0.425906	0.485969	0.0251459	0.0286577	0.0343216	No
smoking_cessation	3	48710732	50237323	cg20603260	49314539	C3orf62	TSS200	48816725	49813939	893	893	0.441323	0.467105	0.0278311	0.0294226	0.0343176	No
smoking_cessation	11	15872431	16872431	cg19736334	16830929	PLEKHA7	Body	16330945	17330109	2024	1083	0.139424	0.690237	0.0228657	0.113165	0.0343076	No
smoking_cessation	9	127417257	128417257	cg14974199	128713607	PBX3	Body	128213966	129213104	1660	218	0.374588	0.446723	0.0658737	0.0785249	0.0342905	No
smoking_cessation	11	15872431	16872431	cg04435546	16629217	-	-	16133413	17128346	2044	1422	0.137814	0.694045	0.0221822	0.111677	0.034281	No
smoking_cessation	6	0	896321	cg07955367	524022	EXOC2	Body	202452	1023677	1760	1397	0.416039	0.407591	0.0717914	0.0702992	0.0342789	No
smoking_cessation	6	0	896321	cg09757644	447497	-	-	202452	946674	1588	1397	0.37145	0.36322	0.116845	0.114222	0.034263	No
smoking_cessation	9	127417257	128417257	cg18344193	127581188	-	-	127081588	128078916	998	751	0.211443	0.533869	0.0625455	0.157886	0.0342567	No
smoking_cessation	11	15872431	16872431	cg13255398	16836827	PLEKHA7	Body	16337092	17336411	2022	1074	0.132414	0.653581	0.0302887	0.149467	0.0342488	No
smoking_cessation	6	34558117	35558117	cg04739880	35017865	ANKS1A	Body	34518271	35517696	1657	1579	0.514328	0.355506	0.0567405	0.039185	0.0342405	No
smoking_cessation	15	76129609	77129609	cg24864887	76635638	-	-	76136768	77134975	1696	1684	0.140208	0.698401	0.0212653	0.105892	0.0342338	No
smoking_cessation	3	48710732	50237323	cg07226625	49158714	USP19|LAMB2	TSS1500|Body	48658730	49658084	857	814	0.421769	0.483864	0.0280213	0.0321126	0.0342323	No
smoking_cessation	8	42102668	43102668	cg00828762	42234732	DKK4	TSS200	41735209	42727923	1127	685	0.387194	0.487676	0.0402486	0.0506595	0.034222	No
smoking_cessation	9	127417257	128417257	cg16957927	127624600	RPL35	TSS1500	127127172	128123792	961	785	0.232478	0.587526	0.0413414	0.104445	0.03421	No
smoking_cessation	6	0	896321	cg19772209	377320	-	-	202452	876459	1329	1329	0.439728	0.428905	0.0492017	0.0479565	0.0342094	No
smoking_cessation	9	127417257	128417257	cg06842637	128508188	PBX3	TSS1500	128008537	129007969	1476	439	0.389903	0.476378	0.0448066	0.0547097	0.0342027	No
smoking_cessation	22	41354446	42354446	cg26469058	42556882	TCF20	3'UTR	42056992	43056795	1881	515	0.623063	0.207479	0.101494	0.0337631	0.0342015	No
smoking_cessation	3	48710732	50237323	cg08552753	49118145	QRICH1	5'UTR	48625680	49617229	828	766	0.419326	0.477907	0.0320619	0.0365068	0.0341981	No
smoking_cessation	15	76129609	77129609	cg23032427	76635953	-	-	76136768	77134975	1696	1684	0.115441	0.575036	0.0460384	0.229292	0.0341922	No
smoking_cessation	2	23453454	24453454	cg27108711	24307293	FAM228B|TP53I3	TSS200|Body|1stExon|5'UTR	23810290	24804182	1739	1345	0.39806	0.426364	0.0682871	0.0731085	0.03418	No
smoking_cessation	9	127417257	128417257	cg23775168	127906491	SCAI	TSS1500	127407894	128406453	1120	1115	0.246441	0.647084	0.0199532	0.0523572	0.0341652	No
smoking_cessation	9	127417257	128417257	cg07753203	127539056	OLFML2A	TSS1500	127039661	128037245	1058	724	0.180447	0.455179	0.093753	0.236458	0.0341631	No
smoking_cessation	6	34558117	35558117	cg13518672	34787640	UHRF1BP1	Body	34287772	35286295	1538	1154	0.396749	0.273574	0.174936	0.120591	0.0341503	No
smoking_cessation	22	41354446	42354446	cg20670587	42147521	MEI1	Body	41648091	42645480	1714	1118	0.0749859	0.411641	0.0738524	0.405384	0.034137	No
smoking_cessation	2	23453454	24453454	cg16196348	24274446	FKBP1B	Body	23774590	24773589	1768	1415	0.354853	0.380108	0.111508	0.11941	0.0341222	No
smoking_cessation	9	127417257	128417257	cg07909384	127455749	MIR181A2HG|NR6A1|MIR181B2	TSS1500|Body	126956137	127955132	1128	602	0.292527	0.594691	0.0259522	0.0527253	0.0341048	No
smoking_cessation	6	0	896321	cg11235426	292522	DUSP22	1stExon|5'UTR	202452	791850	1080	1080	0.440973	0.429123	0.0485735	0.0472341	0.0340969	No
smoking_cessation	6	34558117	35558117	cg15934389	35362046	PPARD	Body|5'UTR	34863345	35861622	1522	1113	0.505977	0.349693	0.0652148	0.0450374	0.0340781	No
smoking_cessation	3	48710732	50237323	cg23031807	49067055	IMPDH2	TSS200	48570686	49566715	805	715	0.44758	0.461776	0.0278686	0.0287185	0.0340565	No
smoking_cessation	3	48710732	50237323	cg25927124	48884897	PRKAR2A	1stExon	48385718	49383779	794	486	0.508455	0.370939	0.0500776	0.0364996	0.0340281	No
smoking_cessation	3	48710732	50237323	cg25832303	49205262	CCDC71	TSS1500	48705934	49704987	870	862	0.421522	0.486924	0.0267102	0.0308204	0.0340232	No
smoking_cessation	6	0	896321	cg03463208	792305	-	-	311938	1292274	2329	1261	0.395304	0.389863	0.0910533	0.0897661	0.0340128	No
smoking_cessation	20	61484317	62484317	cg21995273	61840006	YTHDF1	Body	61341286	62339825	2035	1814	0.00841786	0.813869	0.00147144	0.14223	0.0340109	No
smoking_cessation	9	135967344	136967344	cg19774552	136726367	VAV2	Body	136226530	137226293	1872	1544	9.14e-12	0.879908	8.94e-13	0.086086	0.0340056	No
smoking_cessation	22	41354446	42354446	cg21505853	42415325	WBP2NL	Body|ExonBnd	41915329	42914974	1814	734	0.309386	0.489917	0.0645465	0.102176	0.0339745	No
smoking_cessation	15	76129609	77129609	cg21184074	76473995	LOC101929439|C15orf27	TSS200|Body	75975804	76973372	1681	1415	0.0757444	0.375097	0.0865631	0.428638	0.0339579	No
smoking_cessation	2	23453454	24453454	cg17315611	24307496	FAM228B|TP53I3	TSS1500|Body|1stExon|5'UTR	23810290	24804182	1739	1345	0.372878	0.399391	0.0935868	0.100207	0.0339369	No
smoking_cessation	19	40853107	41853107	cg22963705	42070671	CEACAM21	5'UTR	41571600	42570571	1308	405	7.96e-10	4.09e-11	0.918889	0.0471773	0.0339334	Yes
smoking_cessation	3	48710732	50237323	cg25054043	49405610	RHOA	Body	48906469	49905300	937	937	0.43805	0.454603	0.0360466	0.0373748	0.033925	No
smoking_cessation	15	76129609	77129609	cg05914442	77359477	TSPAN3	Body	76859974	77859168	1527	474	0.500826	0.339389	0.0750462	0.0508217	0.0339172	No
smoking_cessation	3	48710732	50237323	cg02773588	48698519	CELSR3	1stExon	48202440	49196132	845	311	0.628121	0.261692	0.0538713	0.0224103	0.0339055	No
smoking_cessation	3	48710732	50237323	cg04370476	49761188	GMPPB	1stExon|5'UTR	49261594	50261046	1171	1146	0.385579	0.249765	0.200774	0.130021	0.0338607	No
smoking_cessation	3	48710732	50237323	cg02497019	49171343	LAMB2	TSS1500	48671834	49671224	854	825	0.424394	0.487535	0.0252466	0.0289689	0.0338557	No
smoking_cessation	3	48710732	50237323	cg08193076	49188737	-	-	48689192	49687779	867	849	0.420642	0.485724	0.0277627	0.0320243	0.033847	No
smoking_cessation	8	42102668	43102668	cg06425631	42394458	SLC20A2	5'UTR	41894717	42893768	1107	854	0.318425	0.396693	0.1118	0.139246	0.0338352	No
smoking_cessation	6	0	896321	cg21277995	393239	IRF4	Body	202452	893221	1383	1383	0.431797	0.421282	0.0572622	0.0558339	0.0338255	No
smoking_cessation	20	61484317	62484317	cg20652954	61716293	-	-	61275064	62216289	1830	1505	0.00492874	0.475825	0.00497702	0.480452	0.0338177	No
smoking_cessation	3	48710732	50237323	cg13282908	49700605	BSN	Body	49200627	50199330	1164	1164	0.488593	0.377514	0.0564746	0.0436015	0.0338163	No
smoking_cessation	3	48710732	50237323	cg09765230	49416632	RHOA	5'UTR	48918313	49916044	946	946	0.44097	0.457202	0.0334184	0.0346147	0.0337957	No
smoking_cessation	20	61484317	62484317	cg11167993	62654807	PRPF6	Body	62157646	62917667	1505	769	0.638869	0.1989	0.097986	0.0304723	0.0337731	No
smoking_cessation	3	48710732	50237323	cg05699592	48885332	PRKAR2A	TSS200	48385718	49383779	794	486	0.515048	0.375749	0.043646	0.0318078	0.0337501	No
smoking_cessation	3	48710732	50237323	cg26946376	48332833	-	-	47835889	48830593	903	95	0.655048	0.0769101	0.209708	0.0245884	0.033746	No
smoking_cessation	8	42102668	43102668	cg18831550	42474023	-	-	41974059	42973653	1059	921	0.399828	0.495919	0.031488	0.0390219	0.0337437	No
smoking_cessation	8	42102668	43102668	cg19694553	42390356	SLC20A2	5'UTR	41890385	42888139	1110	849	0.390869	0.487682	0.0390367	0.0486718	0.03374	No
smoking_cessation	3	48710732	50237323	cg06049972	48646375	UQCRC1	Body	48146676	49145741	875	280	0.619433	0.220564	0.0931428	0.033132	0.033728	No
smoking_cessation	8	42102668	43102668	cg27395654	42623686	CHRNA6	TSS200	42125886	43123645	1031	980	0.360411	0.446764	0.071059	0.0880507	0.0337158	No
smoking_cessation	15	47147755	48147755	cg16966261	47874599	-	-	47374730	48373392	1802	1601	0.549614	0.241064	0.122096	0.0535181	0.0337088	No
smoking_cessation	20	61484317	62484317	cg21999591	61898325	-	-	61399824	62396925	2069	1949	0.00460902	0.446221	0.0052705	0.510229	0.0336704	No
smoking_cessation	11	15872431	16872431	cg09749669	15990149	SOX6	3'UTR	15491837	16490100	1597	902	0.141598	0.709112	0.0192501	0.0963695	0.0336702	No
smoking_cessation	8	42102668	43102668	cg02204844	42829213	HOOK3	Body	42334511	43325933	1302	917	0.382428	0.474383	0.0489046	0.0606301	0.0336543	No
smoking_cessation	6	34558117	35558117	cg17803089	35419793	FANCE	TSS1500	34922193	35917728	1489	1023	0.497752	0.343841	0.0738101	0.0509534	0.0336433	No
smoking_cessation	2	23453454	24453454	cg04461705	24346867	LOC375190|PFN4	TSS1500|5'UTR	23847043	24846815	1709	1272	0.408864	0.437905	0.0577627	0.0618319	0.0336369	No
smoking_cessation	3	48710732	50237323	cg24517666	49067097	IMPDH2	TSS1500	48570686	49566715	805	715	0.447778	0.46198	0.0278838	0.0287346	0.0336241	No
smoking_cessation	3	48710732	50237323	cg05749423	49130732	QRICH1	5'UTR	48635680	49628155	839	779	0.422337	0.481895	0.0290446	0.0331069	0.0336159	No
smoking_cessation	20	61484317	62484317	cg01220595	61684308	LOC63930|LINC01056	Body	61184518	62183955	1833	1460	0.00800412	0.772696	0.00190413	0.183786	0.0336104	No
smoking_cessation	11	15872431	16872431	cg19939094	16813453	PLEKHA7	Body	16314414	17313281	2045	1112	0.133149	0.666457	0.0277782	0.139006	0.0336096	No
smoking_cessation	19	40853107	41853107	cg00984985	41920066	BCKDHA	Body|ExonBnd	41421517	42394310	1695	847	0.617284	0.197325	0.115053	0.0367449	0.0335934	No
smoking_cessation	3	48710732	50237323	cg21260436	49568495	DAG1	Body	49070499	50067350	1069	1069	0.455637	0.431448	0.0407661	0.0385684	0.0335798	No
smoking_cessation	2	23453454	24453454	cg17933838	24149877	ATAD2B	1stExon|5'UTR	23650107	24649801	1860	1713	0.401655	0.433249	0.0632916	0.0682364	0.033568	No
smoking_cessation	15	76129609	77129609	cg12600197	75639339	NEIL1	1stExon|5'UTR	75142040	76137107	1177	7	0.277799	0.00236207	0.68052	0.00575276	0.0335656	No
smoking_cessation	9	127417257	128417257	cg02242080	128469270	MAPKAP1	1stExon|5'UTR	127969785	128969266	1429	491	0.354557	0.513951	0.0399932	0.0579388	0.0335601	No
smoking_cessation	15	76129609	77129609	cg11206699	76483551	C15orf27	Body	75984095	76982625	1692	1433	0.141727	0.702379	0.0205465	0.101792	0.0335553	No
smoking_cessation	3	48710732	50237323	cg19890469	49203769	CCDC71	1stExon|5'UTR	48705934	49702484	867	859	0.422958	0.488579	0.025495	0.029417	0.0335514	No
smoking_cessation	6	0	896321	cg05698911	348772	DUSP22	Body	202452	846919	1217	1217	0.440205	0.429161	0.0491786	0.0479113	0.033545	No
smoking_cessation	2	23453454	24453454	cg14696038	24308243	FAM228B|TP53I3	TSS200|TSS1500|Body|5'UTR	23810290	24808139	1741	1345	0.362166	0.387919	0.104487	0.111883	0.0335449	No
smoking_cessation	3	48710732	50237323	cg08498485	49711383	APEH	TSS200	49211989	50210865	1165	1165	0.497683	0.381374	0.0495033	0.0379008	0.0335388	No
smoking_cessation	2	23453454	24453454	cg15073625	23862014	KLHL29	Body	23362037	24361962	2284	2072	0.385875	0.421473	0.0760707	0.0830549	0.033527	No
smoking_cessation	9	127417257	128417257	cg09270875	128907304	-	-	128409728	129406989	1904	10	0.371212	0.415254	0.084982	0.0950309	0.0335215	No
smoking_cessation	2	23453454	24453454	cg24921022	24426374	ITSN2	3'UTR	23926659	24925294	1670	1115	0.427242	0.42121	0.0594509	0.058578	0.0335199	No
smoking_cessation	3	48710732	50237323	cg14039083	49022549	ARIH2	3'UTR	48522829	49522543	777	657	0.45317	0.442836	0.0356663	0.0348195	0.0335081	No
smoking_cessation	3	48710732	50237323	cg10144104	50518896	CACNA2D2	Body	50019897	51018146	1174	299	0.384831	0.0158002	0.543578	0.0222845	0.0335066	No
smoking_cessation	19	40853107	41853107	cg19497572	41882098	TMEM91	TSS1500|5'UTR	41382476	42379780	1863	1025	0.546188	0.223526	0.139666	0.0571245	0.0334946	No
smoking_cessation	8	42102668	43102668	cg18302017	42103068	-	-	41603413	42602668	1294	604	0.368872	0.462962	0.0597346	0.0749381	0.0334934	No
smoking_cessation	8	42102668	43102668	cg08593783	42931748	FNTA	Body	42431768	43426344	1176	725	0.169645	0.2102	0.26203	0.324638	0.033488	No
smoking_cessation	3	48710732	50237323	cg05142140	49055321	DALRD3	Body|5'UTR	48555652	49554241	794	699	0.448191	0.459606	0.029006	0.0297113	0.0334848	No
smoking_cessation	6	0	896321	cg18120979	313464	DUSP22	Body	202452	813202	1162	1162	0.448174	0.43624	0.0416328	0.0404907	0.0334626	No
smoking_cessation	3	48710732	50237323	cg09687332	49977370	RBM6	TSS200	49477466	50474624	1029	911	0.687885	0.188568	0.070732	0.0193561	0.0334584	No
smoking_cessation	8	42102668	43102668	cg06275703	42125522	LOC101929897	Body	41626572	42618406	1223	609	0.387709	0.488099	0.0401903	0.0505633	0.0334385	No
smoking_cessation	6	34558117	35558117	cg01205011	35262113	ZNF76	Body	34762123	35752792	1534	1293	0.498897	0.344848	0.0726416	0.0501779	0.033435	No
smoking_cessation	3	48710732	50237323	cg21943842	48955818	C3orf71|ARIH2	TSS1500|1stExon	48461949	49455330	770	583	0.465498	0.413031	0.0466655	0.0413723	0.0334329	No
smoking_cessation	9	127417257	128417257	cg00016576	128420226	MAPKAP1	Body|5'UTR	127923013	128920221	1382	587	0.295172	0.59707	0.0245999	0.0497269	0.0334307	No
smoking_cessation	3	48710732	50237323	cg04666740	49164054	LAMB2	Body	48664473	49661634	854	815	0.417458	0.479085	0.032627	0.0374101	0.03342	No
smoking_cessation	6	0	896321	cg10757709	491347	EXOC2	Body	202452	990919	1662	1397	0.421527	0.412626	0.0669372	0.0654904	0.0334193	No
smoking_cessation	6	0	896321	cg15253304	209809	-	-	202452	709765	911	911	0.44375	0.431466	0.0463479	0.0450315	0.033405	No
smoking_cessation	6	0	896321	cg20592360	656987	HUS1B|EXOC2	TSS200|5'UTR	202452	1156977	2107	1397	0.385038	0.37847	0.102435	0.100654	0.0334032	No
smoking_cessation	9	127417257	128417257	cg10932472	128647909	PBX3	Body	128148161	129147907	1601	300	0.381594	0.463032	0.0551201	0.0668502	0.0334031	No
smoking_cessation	3	48710732	50237323	cg09827701	49158388	USP19	TSS200	48658467	49658084	858	814	0.417038	0.478438	0.0331425	0.0379886	0.033393	No
smoking_cessation	20	61484317	62484317	cg02229910	62009911	-	-	61512185	62509525	2162	2150	0.0085856	0.831427	0.00129424	0.1253	0.0333929	No
smoking_cessation	20	61484317	62484317	cg08674223	62670570	LINC00176	Body	62171507	62917667	1502	766	0.599453	0.18661	0.137723	0.0428399	0.0333741	No
smoking_cessation	6	0	896321	cg20962444	230908	-	-	202452	730701	970	970	0.452355	0.43993	0.0377097	0.0366406	0.0333648	No
smoking_cessation	8	42102668	43102668	cg07338781	42123253	LOC101929897	Body	41623602	42618406	1225	609	0.379563	0.477851	0.0483661	0.0608571	0.0333628	No
smoking_cessation	6	0	896321	cg01773443	348190	DUSP22	Body	202452	846919	1217	1217	0.435972	0.425035	0.0535053	0.0521296	0.0333578	No
smoking_cessation	3	48710732	50237323	cg02337062	49203509	CCDC71	5'UTR	48705934	49702484	867	859	0.423523	0.489232	0.0250205	0.0288691	0.0333559	No
smoking_cessation	2	23453454	24453454	cg21467425	24497125	ITSN2	Body	23997627	24996782	1643	983	0.456068	0.397407	0.0604948	0.0526804	0.0333501	No
smoking_cessation	15	78383813	79383813	cg01132602	78297823	TBC1D2B	Body	77797927	78797631	2502	855	0.187426	0.562837	0.0540669	0.162329	0.0333414	No
smoking_cessation	20	61484317	62484317	cg01809871	62009345	-	-	61512185	62504309	2161	2150	0.00826589	0.800466	0.0016147	0.156334	0.0333195	No
smoking_cessation	8	42102668	43102668	cg04030954	42175259	IKBKB	Body	41677703	42674538	1136	636	0.348273	0.438692	0.0795484	0.100168	0.0333183	No
smoking_cessation	2	23453454	24453454	cg20157399	24056829	ATAD2B	Body	23558014	24546542	1988	1932	0.401423	0.434152	0.063003	0.0681064	0.0333154	No
smoking_cessation	3	48710732	50237323	cg23627931	49054101	DALRD3	Body|ExonBnd	48555652	49553531	793	698	0.445805	0.455268	0.0324778	0.0331339	0.0333149	No
smoking_cessation	3	48710732	50237323	cg11052904	48754871	IP6K2	TSS200	48255220	49254427	865	370	0.581357	0.309436	0.0495563	0.0263438	0.033307	No
smoking_cessation	2	23453454	24453454	cg25344891	23882105	KLHL29	Body	23382331	24382030	2284	2110	0.379022	0.414638	0.082658	0.0903919	0.0332907	No
smoking_cessation	2	23453454	24453454	cg07036677	24309216	FAM228B|TP53I3	TSS1500|Body|5'UTR	23810290	24808139	1741	1345	0.410807	0.44002	0.0559814	0.0599289	0.0332629	No
smoking_cessation	8	42102668	43102668	cg19455952	42395498	SMIM19|SLC20A2	TSS1500|5'UTR	41896044	42895325	1108	857	0.386297	0.481253	0.0441841	0.0550118	0.0332545	No
smoking_cessation	15	78383813	79383813	cg14617035	78655774	-	-	78156238	79155412	2428	1737	0.00133731	0.748932	0.00038592	0.216093	0.0332518	No
smoking_cessation	3	48710732	50237323	cg24111059	49158491	USP19	TSS1500	48658730	49658084	857	814	0.422825	0.485076	0.0274239	0.0314281	0.0332468	No
smoking_cessation	3	48710732	50237323	cg11959268	49331335	USP4	Body	48833347	49829653	904	904	0.438615	0.465205	0.030569	0.0323889	0.0332223	No
smoking_cessation	20	61484317	62484317	cg12462720	62739073	NPBWR2	TSS1500	62239772	62917667	1372	636	0.629105	0.18428	0.118667	0.0347273	0.0332198	No
smoking_cessation	2	23453454	24453454	cg18458775	23655930	KLHL29	5'UTR	23156140	24155760	2230	1571	0.464785	0.299493	0.123171	0.0793345	0.0332164	No
smoking_cessation	3	48710732	50237323	cg04455265	49837689	CDH29	TSS1500	49338465	50337422	1133	1079	0.572338	0.29694	0.0642199	0.0332854	0.0332163	No
smoking_cessation	3	48710732	50237323	cg00639272	49155423	USP19	Body	48658467	49653457	852	808	0.419241	0.480486	0.0312631	0.035797	0.0332134	No
smoking_cessation	2	23453454	24453454	cg04076037	24346237	LOC375190|PFN4	TSS200	23846473	24843330	1709	1273	0.406403	0.435269	0.0604316	0.0646908	0.0332054	No
smoking_cessation	6	34558117	35558117	cg12662162	34664887	C6orf106	TSS1500	34167510	35164004	1602	1054	0.494374	0.340842	0.0779029	0.0536763	0.0332054	No
smoking_cessation	3	48710732	50237323	cg08230332	49592476	BSN	Body	49093377	50092226	1093	1093	0.444237	0.412826	0.0569055	0.0528486	0.0331833	No
smoking_cessation	11	15872431	16872431	cg01914776	16207040	SOX6	Body	15707951	16706477	1745	1402	0.141297	0.707914	0.0195744	0.098037	0.0331774	No
smoking_cessation	9	127417257	128417257	cg22707750	128818525	-	-	128319066	129316990	1829	94	0.385718	0.440654	0.0655731	0.0748792	0.0331764	No
smoking_cessation	3	48710732	50237323	cg22527345	49203910	CCDC71	TSS200	48705934	49702484	867	859	0.419588	0.484687	0.0290416	0.0335143	0.0331697	No
smoking_cessation	8	42102668	43102668	cg20518882	42326489	SLC20A2	Body	41826817	42823480	1116	782	0.382997	0.480244	0.0459762	0.0576169	0.0331658	No
smoking_cessation	3	48710732	50237323	cg16358565	49227465	LOC646498	TSS200	48727636	49726178	862	862	0.424192	0.487896	0.0254778	0.0292709	0.0331637	No
smoking_cessation	6	0	896321	cg25573839	827576	-	-	380328	1327402	2401	1260	0.396922	0.392372	0.0893025	0.0882457	0.0331586	No
smoking_cessation	3	48710732	50237323	cg18270673	49306550	C3orf62	3'UTR	48808531	49804290	873	873	0.438997	0.46462	0.030743	0.0325043	0.0331353	No
smoking_cessation	22	41354446	42354446	cg07041764	41723532	ZC3H7B	Body	41223859	42222193	1456	1379	0.133815	0.771148	0.0091596	0.0527518	0.0331254	No
smoking_cessation	9	127417257	128417257	cg16849649	127459630	NR6A1|MIR181A2HG	Body	126959681	127959540	1125	619	0.273424	0.59096	0.0324309	0.0700609	0.0331248	No
smoking_cessation	3	48710732	50237323	cg18111446	49763101	IP6K1	3'UTR	49263850	50263012	1170	1144	0.495011	0.320199	0.0921311	0.0595621	0.0330976	No
smoking_cessation	9	127417257	128417257	cg14103872	127576495	OLFML2A	3'UTR	127077145	128076069	1001	745	0.255098	0.643972	0.0192563	0.0485778	0.0330959	No
smoking_cessation	2	23453454	24453454	cg10599693	24300242	SF3B14	TSS1500	23800374	24800156	1743	1353	0.403091	0.431774	0.0637855	0.0682912	0.0330583	No
smoking_cessation	8	42102668	43102668	cg17220152	42158162	IKBKB	Body	41658923	42653248	1151	621	0.344996	0.434536	0.0829574	0.104455	0.033056	No
smoking_cessation	3	48710732	50237323	cg14433598	49785733	IP6K1	5'UTR	49286618	50285677	1157	1125	0.54576	0.335561	0.0530453	0.0325819	0.0330526	No
smoking_cessation	2	23453454	24453454	cg16929802	24150353	ATAD2B	TSS1500	23650570	24649993	1860	1712	0.400969	0.432513	0.0642239	0.0692433	0.033051	No
smoking_cessation	8	42102668	43102668	cg18494124	42996512	HGSNAT	Body	42498656	43495601	1071	606	0.342375	0.423888	0.08969	0.111011	0.033037	No
smoking_cessation	22	41354446	42354446	cg00400964	42325444	-	-	41826440	42825039	1766	824	0.188747	0.532571	0.0642906	0.18137	0.0330214	No
smoking_cessation	2	23453454	24453454	cg05233629	24299374	SF3B14	TSS200	23800049	24797952	1741	1355	0.403197	0.431872	0.0637105	0.0682085	0.0330119	No
smoking_cessation	8	42102668	43102668	cg03840011	42658911	-	-	42163587	43158763	1099	967	0.383242	0.475245	0.0484562	0.0600559	0.0330009	No
smoking_cessation	3	48710732	50237323	cg23479905	49059487	NDUFAF3|DALRD3|MIR191	TSS1500|1stExon|5'UTR	48563933	49559485	800	708	0.447203	0.460824	0.0290635	0.0299157	0.0329937	No
smoking_cessation	15	78383813	79383813	cg10478219	78487669	ACSBG1	Body	77988128	78987239	2455	1309	0.000261582	0.146413	0.00146306	0.818873	0.0329896	No
smoking_cessation	2	23453454	24453454	cg08488528	24274736	FKBP1B	Body	23774752	24773589	1766	1413	0.406429	0.435352	0.060479	0.06475	0.0329894	No
smoking_cessation	3	48710732	50237323	cg10596006	49711089	APEH	TSS1500	49211989	50210865	1165	1165	0.497462	0.381205	0.0500365	0.0383099	0.0329871	No
smoking_cessation	2	23453454	24453454	cg02315489	24398859	C2orf84	Body	23899095	24898119	1686	1169	0.403955	0.426086	0.0666817	0.0703019	0.032975	No
smoking_cessation	2	23453454	24453454	cg03839291	23606772	-	-	23107091	24105693	2193	1451	0.549809	0.25456	0.111205	0.0514547	0.0329711	No
smoking_cessation	3	48710732	50237323	cg16548045	49568869	DAG1	Body	49070499	50067350	1069	1069	0.440179	0.416811	0.0565412	0.0535066	0.0329629	No
smoking_cessation	6	34558117	35558117	cg00664084	35435852	RPL10A	TSS1500	34936299	35933327	1493	1013	0.506536	0.350117	0.0652902	0.0450956	0.0329615	No
smoking_cessation	2	23453454	24453454	cg17045284	24027465	ATAD2B	Body	23527694	24526265	2029	1984	0.400466	0.436844	0.0620623	0.0676669	0.0329606	No
smoking_cessation	6	34558117	35558117	cg22985240	34631589	C6orf106	Body	34131594	35131325	1630	1009	0.502773	0.346954	0.0694349	0.0478827	0.0329559	No
smoking_cessation	6	0	896321	cg24319143	312026	DUSP22	Body	202452	810677	1157	1157	0.444093	0.432261	0.0459741	0.0447162	0.0329555	No
smoking_cessation	9	127417257	128417257	cg13800700	128774824	-	-	128275624	129274091	1774	136	0.357683	0.415007	0.0899837	0.104372	0.0329546	No
smoking_cessation	3	48710732	50237323	cg27555944	49056208	DALRD3	TSS200|5'UTR	48556231	49555963	795	701	0.449885	0.46355	0.0264223	0.0271919	0.0329503	No
smoking_cessation	6	34558117	35558117	cg24623244	35109398	TCP11	TSS1500	34610574	35607571	1673	1621	0.445526	0.308104	0.126196	0.0872381	0.0329361	No
smoking_cessation	2	23453454	24453454	cg14067761	23840739	KLHL29	Body	23344587	24340461	2258	2023	0.396693	0.433043	0.065673	0.0716578	0.0329332	No
smoking_cessation	9	127417257	128417257	cg02735472	128663785	PBX3	Body	128165069	129163462	1594	268	0.375334	0.452583	0.0630982	0.0760518	0.0329325	No
smoking_cessation	6	0	896321	cg25808082	657150	HUS1B|EXOC2	TSS200|5'UTR	202452	1156977	2107	1397	0.392957	0.386253	0.0947544	0.0931051	0.0329307	No
smoking_cessation	3	48710732	50237323	cg25090325	49755764	RNF123|AMIGO3	Body|1stExon	49260646	50255666	1167	1147	0.520733	0.339534	0.0646705	0.0421342	0.0329285	No
smoking_cessation	11	15872431	16872431	cg16270291	16133449	SOX6	Body|ExonBnd	15634227	16632827	1701	1292	0.118826	0.595302	0.0420965	0.210865	0.0329108	No
smoking_cessation	2	23453454	24453454	cg19614157	24150126	ATAD2B	TSS200	23650570	24649993	1860	1712	0.396386	0.42757	0.0688792	0.074265	0.0328993	No
smoking_cessation	6	0	896321	cg10523144	363542	-	-	202452	861899	1273	1273	0.447612	0.43648	0.0420457	0.0409672	0.0328959	No
smoking_cessation	3	48710732	50237323	cg05392530	50162322	-	-	49664767	50662081	992	704	0.000258116	1.37e-05	0.918244	0.0485908	0.0328938	Yes
smoking_cessation	6	0	896321	cg14409477	657112	HUS1B|EXOC2	TSS200|Body|5'UTR	202452	1156977	2107	1397	0.395422	0.388676	0.0923089	0.0907014	0.0328916	No
smoking_cessation	3	48710732	50237323	cg18271568	48998676	ARIH2	Body	48500286	49497883	770	628	0.470741	0.442554	0.0277603	0.0260652	0.0328792	No
smoking_cessation	6	0	896321	cg26822870	299762	DUSP22	Body	202452	799618	1116	1116	0.440805	0.428999	0.0493365	0.0479822	0.0328774	No
smoking_cessation	15	76129609	77129609	cg08823203	77466426	PEAK1	Body	76967153	77966284	1572	285	0.506611	0.326415	0.0815778	0.0525287	0.0328671	No
smoking_cessation	6	34558117	35558117	cg03747381	35074862	-	-	34575020	35573888	1707	1685	0.501679	0.34712	0.0699637	0.0483762	0.0328617	No
smoking_cessation	6	0	896321	cg17228900	391764	IRF4	1stExon|5'UTR	202452	891532	1371	1371	0.432649	0.4221	0.056906	0.0554857	0.032859	No
smoking_cessation	3	48710732	50237323	cg06660385	49944155	-	-	49444904	50444044	1054	951	0.641287	0.205767	0.0909418	0.0291472	0.0328575	No
smoking_cessation	15	47147755	48147755	cg01331801	48236060	-	-	47736074	48734445	1340	934	0.623632	0.19685	0.111505	0.0351636	0.0328501	No
smoking_cessation	20	61484317	62484317	cg15301267	61524197	DIDO1	Body	61024609	62023577	1717	1219	0.00871795	0.841586	0.00119848	0.115662	0.0328351	No
smoking_cessation	2	23453454	24453454	cg11517928	23916100	KLHL29	Body	23416209	24415461	2234	2148	0.382817	0.418755	0.0791131	0.0865073	0.0328084	No
smoking_cessation	22	41354446	42354446	cg24691179	41253170	XPNPEP3|ST13	TSS200|1stExon|5'UTR	40754826	41753059	1498	666	0.371835	0.495747	0.042708	0.0569074	0.0328033	No
smoking_cessation	2	23453454	24453454	cg16406212	24163862	UBXN2A	5'UTR	23664171	24663691	1834	1656	0.389499	0.419952	0.0759244	0.0818277	0.0327967	No
smoking_cessation	9	127417257	128417257	cg27342371	127447592	NR6A1|MIR181A2HG	Body	126947962	127946671	1125	584	0.303689	0.582813	0.0276574	0.0530449	0.0327953	No
smoking_cessation	3	48710732	50237323	cg02938205	49236810	CCDC36	TSS200|5'UTR	48738491	49736565	856	856	0.397492	0.447232	0.0576521	0.0648336	0.0327895	No
smoking_cessation	8	42102668	43102668	cg12728958	42947797	SGK196	TSS1500	42447851	43443581	1142	688	0.371334	0.459973	0.0607231	0.0751852	0.032785	No
smoking_cessation	3	48710732	50237323	cg13965724	49027828	P4HTM	1stExon	48528850	49526300	779	665	0.461708	0.451202	0.0274819	0.0268237	0.0327844	No
smoking_cessation	6	0	896321	cg22538483	572781	EXOC2	Body	202452	1072718	1922	1397	0.409529	0.401855	0.07867	0.077163	0.0327832	No
smoking_cessation	6	0	896321	cg09486861	711028	-	-	211182	1210827	2214	1377	0.405035	0.398428	0.0825672	0.0811877	0.0327822	No
smoking_cessation	3	48710732	50237323	cg09407916	49977988	RBM6	5'UTR	49478988	50477905	1028	909	0.688527	0.188787	0.0705844	0.0193207	0.0327818	No
smoking_cessation	3	48710732	50237323	cg05964212	48936979	SLC25A20	TSS1500	48437847	49436584	757	552	0.492861	0.410283	0.034985	0.0290905	0.0327809	No
smoking_cessation	3	48710732	50237323	cg22508782	49028594	P4HTM	Body	48528850	49526300	779	665	0.461944	0.451432	0.0272519	0.026599	0.0327728	No
smoking_cessation	6	34558117	35558117	cg15611037	35387204	PPARD	Body	34887258	35886200	1495	1061	0.487296	0.336675	0.0847484	0.0585203	0.0327596	No
smoking_cessation	22	41354446	42354446	cg09072064	41065457	-	-	40565542	41565285	1386	311	0.604583	0.21002	0.113317	0.0393314	0.0327482	No
smoking_cessation	19	40853107	41853107	cg21050240	41108423	LTBP4	Body	40608517	41608344	2016	1611	0.00201703	0.622969	0.00110474	0.34117	0.0327394	No
smoking_cessation	22	41354446	42354446	cg09316613	42624269	-	-	42124874	43123737	2076	411	0.279364	0.0690327	0.496279	0.122601	0.032723	No
smoking_cessation	3	48710732	50237323	cg17140121	49051509	WDR6	Body	48555652	49550914	791	696	0.450173	0.45972	0.0284085	0.0289783	0.0327204	No
smoking_cessation	3	48710732	50237323	cg16128308	49132079	QRICH1	TSS1500	48635680	49631585	841	781	0.425592	0.485611	0.0262076	0.0298709	0.0327191	No
smoking_cessation	2	23453454	24453454	cg18835493	23914183	KLHL29	Body	23414651	24414002	2232	2145	0.388455	0.424921	0.0735207	0.0803897	0.0327137	No
smoking_cessation	3	48710732	50237323	cg21604496	49060847	NDUFAF3	3'UTR	48563933	49560543	802	710	0.426436	0.43961	0.0498668	0.0513746	0.0327127	No
smoking_cessation	6	0	896321	cg17711521	225824	-	-	202452	725743	957	957	0.450968	0.438563	0.0394393	0.0383217	0.0327074	No
smoking_cessation	2	23453454	24453454	cg15290957	23918891	KLHL29	Body	23419076	24418816	2237	2159	0.374081	0.409295	0.0878407	0.0960768	0.0327064	No
smoking_cessation	6	0	896321	cg12376355	579629	EXOC2	Body	202452	1079216	1938	1397	0.407622	0.400061	0.080575	0.0790478	0.0326944	No
smoking_cessation	2	23453454	24453454	cg22999525	24300821	TP53I3	Body	23801620	24800156	1742	1352	0.354454	0.379675	0.112602	0.120581	0.0326875	No
smoking_cessation	3	48710732	50237323	cg25304084	49140224	QARS	Body	48643648	49639803	844	785	0.416727	0.475599	0.0350364	0.0399534	0.0326839	No
smoking_cessation	3	48710732	50237323	cg03833566	49841087	C3orf54	Body	49342417	50341071	1132	1077	0.515306	0.267326	0.121633	0.063067	0.032668	No
smoking_cessation	9	127417257	128417257	cg13412754	128307578	MAPKAP1	Body	127807852	128807349	1297	764	0.194465	0.693087	0.0174891	0.0622999	0.0326588	No
smoking_cessation	3	48710732	50237323	cg02665836	49027919	P4HTM	1stExon	48528850	49526300	779	665	0.459752	0.44929	0.0295027	0.0287987	0.0326572	No
smoking_cessation	6	0	896321	cg15191200	722972	-	-	223174	1222830	2267	1362	0.386838	0.381511	0.100208	0.0987957	0.0326468	No
smoking_cessation	15	76129609	77129609	cg04278570	77415310	PEAK1	Body	76916208	77915227	1617	386	0.4974	0.327505	0.0859236	0.0565424	0.0326292	No
smoking_cessation	3	48710732	50237323	cg11605450	49332009	USP4	Body	48833347	49831698	905	905	0.437058	0.463555	0.0324159	0.0343486	0.0326223	No
smoking_cessation	15	78383813	79383813	cg08656026	79426283	-	-	78926445	79926115	2517	974	0.431409	0.361012	0.0952784	0.0796984	0.0326023	No
smoking_cessation	3	48710732	50237323	ch.3.1045756F	49148793	USP19	Body	48649406	49647821	848	795	0.424646	0.485207	0.026881	0.0306821	0.032584	No
smoking_cessation	8	42102668	43102668	cg22393149	42797993	HOOK3	Body	42301991	43296196	1280	924	0.340797	0.422739	0.0910152	0.112866	0.0325822	No
smoking_cessation	6	34558117	35558117	cg25302129	34823308	UHRF1BP1	Body	34327700	35322975	1515	1204	0.484543	0.334258	0.0879668	0.0606505	0.0325821	No
smoking_cessation	6	0	896321	cg17845669	470823	-	-	202452	969475	1621	1397	0.427746	0.418589	0.0612161	0.0598731	0.0325765	No
smoking_cessation	2	23453454	24453454	cg12317024	23916124	KLHL29	Body|ExonBnd	23416209	24415461	2234	2148	0.378888	0.414458	0.083157	0.090931	0.0325661	No
smoking_cessation	6	0	896321	cg27497294	722178	-	-	222602	1222073	2260	1363	0.397269	0.391781	0.0898349	0.0885614	0.0325533	No
smoking_cessation	2	23453454	24453454	cg18305444	23914666	KLHL29	Body	23416209	24414400	2232	2146	0.367147	0.401613	0.0949049	0.103782	0.0325531	No
smoking_cessation	15	47147755	48147755	cg14686649	47978050	SEMA6D	5'UTR	47478688	48387530	1583	1381	0.590307	0.257129	0.0836209	0.0363915	0.0325512	No
smoking_cessation	3	48710732	50237323	cg15211623	49938004	MST1R	Body	49438036	50436827	1062	965	0.621072	0.221949	0.0916931	0.0327354	0.0325498	No
smoking_cessation	3	48710732	50237323	cg22934568	48884614	PRKAR2A	Body	48384721	49383779	796	486	0.521134	0.38019	0.0382646	0.0278832	0.0325281	No
smoking_cessation	22	41354446	42354446	cg21843726	41773729	TEF	Body	41283709	42273462	1515	1477	0.124971	0.720985	0.0179562	0.103561	0.0325271	No
smoking_cessation	20	61484317	62484317	cg04298424	62439117	ZBTB46-AS1	TSS1500	61940280	62917667	1892	1156	0.00465667	0.450909	0.00523295	0.506678	0.0325238	No
smoking_cessation	6	0	896321	cg11028770	522964	EXOC2	Body	202452	1022738	1756	1397	0.415573	0.407131	0.0731513	0.0716327	0.0325122	No
smoking_cessation	3	48710732	50237323	cg08623772	49027911	P4HTM	1stExon	48528850	49526300	779	665	0.462218	0.4517	0.0271114	0.026462	0.0325081	No
smoking_cessation	6	0	896321	cg17487705	707897	-	-	208822	1206818	2212	1385	0.406169	0.399483	0.0816108	0.0802349	0.0325029	No
smoking_cessation	15	76129609	77129609	cg10088491	76634454	ISL2	3'UTR	76134458	77133322	1697	1687	0.117224	0.583912	0.0445388	0.221823	0.0325029	No
smoking_cessation	2	23453454	24453454	cg03581997	24586318	-	-	24086944	25086314	1705	824	0.480132	0.340307	0.0860802	0.0609792	0.0325011	No
smoking_cessation	3	48710732	50237323	cg26426223	49467287	NICN1	TSS1500	48969036	49965609	949	949	0.446938	0.447552	0.0364987	0.0365163	0.0324955	No
smoking_cessation	11	15872431	16872431	cg01236063	16632088	-	-	16133413	17131724	2049	1422	0.126701	0.638102	0.0335883	0.169128	0.0324804	No
smoking_cessation	3	48710732	50237323	cg27166812	49132058	QRICH1	TSS1500	48635680	49631585	841	781	0.423855	0.483629	0.0280575	0.0319818	0.0324764	No
smoking_cessation	9	135967344	136967344	cg03473042	137000014	WDR5	TSS1500	136500203	137499791	1875	1128	0.265174	0.551068	0.0491582	0.102125	0.0324747	No
smoking_cessation	2	23453454	24453454	cg02087272	23850319	KLHL29	Body	23350490	24349218	2267	2043	0.383717	0.41895	0.078833	0.0860391	0.0324606	No
smoking_cessation	20	61484317	62484317	cg06686226	61983795	CHRNA4	Body	61484142	62481460	2220	2219	0.00834143	0.807784	0.00154795	0.149871	0.0324556	No
smoking_cessation	2	23453454	24453454	cg12449528	24233341	MFSD2B	Body	23733367	24732961	1779	1506	0.388175	0.415794	0.0790061	0.0845949	0.0324302	No
smoking_cessation	20	61484317	62484317	cg05977193	62671177	LINC00176	Body	62171507	62917667	1502	766	0.611149	0.190251	0.126759	0.0394278	0.0324132	No
smoking_cessation	3	48710732	50237323	cg00091783	49137012	QARS	Body	48643648	49635354	842	783	0.421387	0.480814	0.0305654	0.0348436	0.0323905	No
smoking_cessation	2	23453454	24453454	cg11115502	24299379	SF3B14	TSS200	23800049	24797952	1741	1355	0.405502	0.43434	0.0617065	0.0660626	0.032389	No
smoking_cessation	3	48710732	50237323	cg12364477	49162014	LAMB2	Body	48663046	49661634	855	815	0.41881	0.480637	0.0317609	0.0364173	0.0323752	No
smoking_cessation	9	127417257	128417257	cg08418925	128732396	-	-	128232399	129232379	1679	192	0.369162	0.43628	0.0743497	0.0878351	0.0323735	No
smoking_cessation	3	48710732	50237323	cg23181311	49193200	LAMB2L	TSS1500	48694147	49690627	867	853	0.417439	0.482216	0.0315557	0.03642	0.0323687	No
smoking_cessation	2	23453454	24453454	cg21217878	24267416	C2orf44	5'UTR	23767746	24766674	1781	1439	0.388327	0.415976	0.0788783	0.0844622	0.0323567	No
smoking_cessation	6	0	896321	cg05460425	589290	EXOC2	Body	202452	1089217	1955	1397	0.412058	0.404454	0.0762861	0.0748461	0.0323558	No
smoking_cessation	6	0	896321	cg11201560	764683	-	-	273930	1264403	2267	1267	0.409012	0.403288	0.0782388	0.0771114	0.0323498	No
smoking_cessation	6	0	896321	cg09222732	466893	-	-	202452	966771	1620	1397	0.422391	0.413347	0.066694	0.0652337	0.0323345	No
smoking_cessation	6	34558117	35558117	cg18187865	34857018	TAF11|ANKS1A	TSS200|TSS1500	34357857	35355780	1540	1251	0.502307	0.346853	0.0701194	0.0483865	0.0323336	No
smoking_cessation	2	23453454	24453454	cg10776839	23935052	-	-	23436019	24434424	2228	2194	0.388482	0.424909	0.0736987	0.0805768	0.0323336	No
smoking_cessation	15	76129609	77129609	cg02200402	77364577	TSPAN3	TSS1500	76866785	77864279	1532	463	0.49629	0.334076	0.0820817	0.0552207	0.0323312	No
smoking_cessation	9	127417257	128417257	cg18272878	128510407	PBX3	TSS200|Body	128011403	129009873	1479	438	0.38949	0.4758	0.0461121	0.0562981	0.0322994	No
smoking_cessation	22	41354446	42354446	cg23713768	42575631	TCF20	Body	42076381	43075422	1911	479	0.609026	0.182888	0.135214	0.040572	0.0322993	No
smoking_cessation	3	48710732	50237323	cg27024488	49446510	RHOA	5'UTR	48947164	49945996	948	948	0.44116	0.450572	0.0376	0.0383699	0.0322978	No
smoking_cessation	3	48710732	50237323	cg12091542	48700425	CELSR3	TSS200	48202440	49200137	846	312	0.621028	0.258738	0.0621064	0.025843	0.0322839	No
smoking_cessation	6	0	896321	cg10270150	297974	DUSP22	Body	202452	797811	1110	1110	0.442998	0.431127	0.0474489	0.0461451	0.0322805	No
smoking_cessation	3	48710732	50237323	cg06179260	49384492	-	-	48888121	49884261	924	924	0.444315	0.462522	0.029847	0.0310378	0.0322785	No
smoking_cessation	6	0	896321	cg20359147	226092	-	-	202452	725927	959	959	0.440983	0.428855	0.0496413	0.0482437	0.032277	No
smoking_cessation	3	48710732	50237323	cg12907199	49568796	DAG1	Body	49070499	50067350	1069	1069	0.458695	0.434344	0.0383854	0.0363153	0.0322607	No
smoking_cessation	15	76129609	77129609	cg02012806	76806962	SCAPER	Body	76307839	77306741	1661	1397	0.134437	0.741917	0.0140263	0.0773749	0.0322452	No
smoking_cessation	3	48710732	50237323	cg14764512	49058575	NDUFAF3|DALRD3|MIR191|MIR425	TSS200|TSS1500|5'UTR	48558592	49557857	797	704	0.446891	0.460504	0.0297537	0.0306279	0.0322237	No
smoking_cessation	3	48710732	50237323	cg12291801	49059863	NDUFAF3|DALRD3	TSS1500|Body|5'UTR	48563933	49559485	800	708	0.448028	0.461674	0.0286186	0.029458	0.0322217	No
smoking_cessation	3	48710732	50237323	cg05657651	49397810	RHOA	Body	48898749	49896618	930	930	0.445326	0.463445	0.0289335	0.0300784	0.0322169	No
smoking_cessation	3	48710732	50237323	cg16736612	49316785	USP4	Body	48817289	49814949	893	893	0.441648	0.467643	0.0284334	0.0300747	0.0322001	No
smoking_cessation	6	0	896321	cg21153696	431777	-	-	202452	931640	1552	1397	0.424578	0.414766	0.0649982	0.063464	0.0321939	No
smoking_cessation	6	0	896321	cg21368352	424126	-	-	202452	923117	1524	1397	0.406319	0.396842	0.083312	0.0813366	0.0321895	No
smoking_cessation	6	0	896321	cg10680978	449044	-	-	202452	948181	1589	1397	0.427979	0.418498	0.0613667	0.0599751	0.0321816	No
smoking_cessation	15	76129609	77129609	cg22871870	77348431	TSPAN3	Body	76849591	77848089	1520	491	0.445215	0.303241	0.130515	0.0888634	0.032166	No
smoking_cessation	3	48710732	50237323	cg07619542	49823894	IP6K1	1stExon|5'UTR	49324455	50322710	1141	1094	0.518623	0.272782	0.115641	0.0607921	0.0321623	No
smoking_cessation	22	41354446	42354446	cg19116421	41252164	XPNPEP3|ST13	TSS1500|Body	40754826	41750622	1496	664	0.367727	0.485646	0.0493415	0.0651317	0.0321544	No
smoking_cessation	6	0	896321	cg13812245	387502	-	-	202452	887482	1351	1351	0.434116	0.423464	0.0558415	0.0544392	0.032139	No
smoking_cessation	6	34558117	35558117	cg26459077	34855951	TAF11|ANKS1A	TSS200|TSS1500	34357857	35355780	1540	1251	0.498695	0.344359	0.0738473	0.0509609	0.0321374	No
smoking_cessation	2	23453454	24453454	cg05759108	23811899	KLHL29	Body	23311906	24311700	2243	1921	0.396715	0.433327	0.0658884	0.071937	0.0321329	No
smoking_cessation	3	48710732	50237323	cg09417207	49357245	USP4	Body	48857805	49854358	907	907	0.433941	0.453047	0.0395845	0.0412952	0.0321319	No
smoking_cessation	15	76129609	77129609	cg06225328	77307757	PSTPIP1	Body	76811390	77807175	1425	552	0.496918	0.347687	0.0725547	0.0507335	0.0321069	No
smoking_cessation	3	48710732	50237323	cg26302934	49343414	USP4	Body	48844059	49842881	904	904	0.441263	0.463263	0.0309291	0.0324389	0.032106	No
smoking_cessation	20	61484317	62484317	cg24506237	62684484	-	-	62184816	62917667	1495	759	0.625724	0.194764	0.112442	0.0349667	0.0321031	No
smoking_cessation	15	78383813	79383813	cg00897087	78342826	TBC1D2B	Body	77843326	78842374	2461	974	0.0283738	0.681946	0.0102906	0.247295	0.0320944	No
smoking_cessation	6	0	896321	cg27149530	692947	EXOC2	5'UTR	202452	1192677	2173	1397	0.399284	0.392643	0.0887442	0.0872362	0.0320924	No
smoking_cessation	7	31814690	32814690	cg20784899	32341352	-	-	31841681	32841293	3245	3072	9.87e-05	5.67e-06	0.915274	0.0525296	0.0320917	Yes
smoking_cessation	9	127417257	128417257	cg21690717	128580141	PBX3	Body	128081436	129079854	1581	378	0.38418	0.467977	0.0522	0.0635536	0.0320894	No
smoking_cessation	3	48710732	50237323	cg26862091	49161488	LAMB2	Body	48661985	49658084	855	814	0.425542	0.488177	0.0252553	0.0289405	0.0320852	No
smoking_cessation	2	23453454	24453454	cg27297626	23785055	KLHL29	5'UTR	23286441	24284897	2226	1854	0.386177	0.421579	0.076592	0.0835812	0.0320708	No
smoking_cessation	3	48710732	50237323	cg13190957	49603600	BSN	Body	49105136	50102823	1096	1096	0.466126	0.42697	0.0390841	0.0357689	0.0320507	No
smoking_cessation	3	48710732	50237323	cg21175642	48701770	CELSR3	TSS1500	48202440	49200692	848	314	0.615678	0.257174	0.0671054	0.0279985	0.0320443	No
smoking_cessation	2	23453454	24453454	cg27092869	24345320	LOC375190|PFN4	TSS1500|Body	23846473	24843330	1709	1273	0.409244	0.438312	0.0581549	0.0622535	0.0320361	No
smoking_cessation	3	48710732	50237323	cg09399047	49059671	NDUFAF3|DALRD3	TSS1500|Body|5'UTR	48563933	49559485	800	708	0.450704	0.464431	0.0260463	0.0268075	0.032012	No
smoking_cessation	3	48710732	50237323	cg21240014	49212354	KLHDC8B	Body	48712367	49712297	872	872	0.42383	0.489846	0.0252177	0.0291137	0.0319927	No
smoking_cessation	3	48710732	50237323	cg23496393	49354875	USP4	Body	48857805	49854358	907	907	0.446792	0.466464	0.0268062	0.0279545	0.0319837	No
smoking_cessation	3	48710732	50237323	cg24965617	48885338	PRKAR2A	TSS200	48385718	49383779	794	486	0.526763	0.384295	0.0329558	0.0240106	0.0319758	No
smoking_cessation	3	48710732	50237323	cg09092311	49142581	QARS	TSS1500	48643648	49642430	846	787	0.425535	0.485774	0.0264985	0.0302177	0.0319747	No
smoking_cessation	2	23453454	24453454	cg05007558	23781848	KLHL29	5'UTR	23282087	24281484	2227	1844	0.37643	0.410891	0.0864162	0.0942952	0.0319675	No
smoking_cessation	8	42102668	43102668	cg16703456	42390214	SLC20A2	5'UTR	41890385	42888139	1110	849	0.38023	0.474408	0.0504645	0.0629319	0.0319657	No
smoking_cessation	9	127417257	128417257	cg13798909	128755243	-	-	128255582	129254661	1727	162	0.382741	0.448395	0.0630569	0.0738415	0.0319657	No
smoking_cessation	6	0	896321	cg03910874	209712	-	-	202452	709555	909	909	0.443396	0.43112	0.0474335	0.0460883	0.0319625	No
smoking_cessation	6	0	896321	cg16335652	337391	DUSP22	Body	202452	834257	1213	1213	0.437675	0.426686	0.0525197	0.0511691	0.0319505	No
smoking_cessation	2	23453454	24453454	cg17009685	23853981	KLHL29	Body	23357650	24353212	2272	2055	0.389409	0.425225	0.0733582	0.0800736	0.0319343	No
smoking_cessation	6	0	896321	cg18628639	636869	EXOC2	Body	202452	1136474	2045	1397	0.400103	0.392969	0.0883052	0.0866988	0.0319245	No
smoking_cessation	20	61484317	62484317	cg10451653	62133588	-	-	61635156	62631570	2085	1905	0.00486717	0.471333	0.00502783	0.486859	0.0319132	No
smoking_cessation	6	0	896321	cg10548497	657338	HUS1B|EXOC2	TSS1500|Body|5'UTR	202452	1156977	2107	1397	0.376435	0.370014	0.111789	0.10985	0.0319121	No
smoking_cessation	6	0	896321	cg02955261	291634	DUSP22	TSS1500	202452	791568	1079	1079	0.442263	0.430377	0.0483913	0.0470589	0.0319099	No
smoking_cessation	9	127417257	128417257	cg03029480	127603599	-	-	127103734	128103190	967	769	0.256478	0.647869	0.0180884	0.0456596	0.0319044	No
smoking_cessation	20	61484317	62484317	cg07462762	61641454	-	-	61141981	62141259	1907	1428	0.00332655	0.321136	0.00659922	0.637039	0.0318994	No
smoking_cessation	2	23453454	24453454	cg06825495	24565195	ITSN2	5'UTR	24065848	25064193	1695	863	0.48241	0.361576	0.0709613	0.0531551	0.0318973	No
smoking_cessation	9	127417257	128417257	cg11654592	128602643	PBX3	Body	128102865	129102381	1599	362	0.383883	0.467145	0.052827	0.064253	0.0318927	No
smoking_cessation	9	127417257	128417257	cg01524015	127961846	RABEPK	TSS1500	127463252	128461545	1170	1118	0.243499	0.642463	0.0225866	0.059562	0.0318893	No
smoking_cessation	20	61484317	62484317	cg10996675	62495431	TPD52L2	TSS1500	61996546	62917667	1798	1062	0.592239	0.227272	0.107415	0.0411886	0.0318857	No
smoking_cessation	2	23453454	24453454	cg21723250	24268072	C2orf44	5'UTR	23768508	24767649	1781	1438	0.404074	0.432845	0.0633652	0.0678451	0.0318698	No
smoking_cessation	3	48710732	50237323	cg04073039	49158377	USP19	TSS200	48658467	49658084	858	814	0.425075	0.487657	0.0258223	0.0295921	0.0318532	No
smoking_cessation	20	61484317	62484317	cg11112021	62133615	-	-	61635156	62631570	2085	1905	0.00477412	0.462321	0.00512159	0.495938	0.0318447	No
smoking_cessation	6	0	896321	cg16199907	504351	EXOC2	Body	202452	1004270	1675	1397	0.421415	0.412561	0.0678205	0.0663639	0.0318396	No
smoking_cessation	2	23453454	24453454	cg13259296	24232884	MFSD2B	TSS200	23732893	24731712	1781	1509	0.39857	0.426929	0.0689044	0.0737753	0.0318211	No
smoking_cessation	9	127417257	128417257	cg08285095	128018505	-	-	127520454	128518048	1203	1100	0.213007	0.623546	0.0335258	0.0981099	0.0318118	No
smoking_cessation	19	40853107	41853107	cg00921609	42101873	-	-	41601896	42594894	1264	354	0.689883	0.0353913	0.231097	0.0118236	0.0318048	No
smoking_cessation	22	41354446	42354446	cg27325669	42423067	WBP2NL	Body	41923644	42922465	1828	728	0.315112	0.465501	0.075735	0.111848	0.0318042	No
smoking_cessation	3	48710732	50237323	cg15751602	49142815	QARS	TSS1500	48643648	49642430	846	787	0.426032	0.486342	0.0260964	0.0297588	0.0317705	No
smoking_cessation	2	23453454	24453454	cg27610867	24150622	ATAD2B	TSS1500	23650797	24650611	1862	1711	0.405104	0.436974	0.0607048	0.0654488	0.0317687	No
smoking_cessation	2	23453454	24453454	cg04784948	24148492	ATAD2B	Body	23649702	24648138	1860	1714	0.403046	0.43475	0.0627674	0.0676729	0.0317637	No
smoking_cessation	2	23453454	24453454	cg09244607	24269015	C2orf44	5'UTR	23769084	24768669	1780	1435	0.404997	0.433834	0.0624963	0.0669143	0.0317585	No
smoking_cessation	3	48710732	50237323	cg01943233	49505097	DAG1	TSS1500	49007638	50004209	995	995	0.450624	0.439488	0.0395713	0.0385617	0.0317552	No
smoking_cessation	3	48710732	50237323	cg21574435	49027409	P4HTM	1stExon|5'UTR	48528850	49526300	779	665	0.463418	0.452873	0.0262964	0.0256662	0.0317465	No
smoking_cessation	6	34558117	35558117	cg27635738	35284387	DEF6	Body	34784667	35783917	1507	1247	0.490454	0.338952	0.0821257	0.0567252	0.0317427	No
smoking_cessation	20	61484317	62484317	cg06145073	62795035	MYT1	TSS1500	62295241	62917667	1234	498	0.707369	0.132463	0.1082	0.0202299	0.0317391	No
smoking_cessation	22	41354446	42354446	cg04274916	41252959	XPNPEP3|ST13	TSS200|TSS1500	40754826	41752747	1497	665	0.366592	0.487446	0.049047	0.0651845	0.0317296	No
smoking_cessation	19	40853107	41853107	cg21658670	41930894	BCKDHA	3'UTR	41431157	42429833	1669	819	0.633017	0.198163	0.104435	0.0326609	0.0317245	No
smoking_cessation	8	42102668	43102668	cg07672104	42397740	SMIM19|SLC20A2	TSS1500|5'UTR	41898656	42897730	1105	858	0.356685	0.444193	0.0745709	0.0928342	0.0317177	No
smoking_cessation	2	23453454	24453454	cg00284173	24273093	FKBP1B	Body	23773262	24772029	1772	1421	0.401043	0.429588	0.0664758	0.0711757	0.0317176	No
smoking_cessation	2	23453454	24453454	cg08192560	24149860	ATAD2B	1stExon|5'UTR	23650107	24649801	1860	1713	0.406813	0.438812	0.0590243	0.0636353	0.0317156	No
smoking_cessation	3	48710732	50237323	cg12411312	50608551	HEMK1	Body	50108792	51108374	1161	163	0.459226	0.0206887	0.467365	0.0210237	0.0316968	No
smoking_cessation	3	48710732	50237323	cg17645601	49236586	CCDC36	TSS1500|5'UTR	48738491	49736565	856	856	0.380026	0.42758	0.0756407	0.0850744	0.0316788	No
smoking_cessation	3	48710732	50237323	cg17768135	49011616	ARIH2	Body	48512195	49510931	770	639	0.46382	0.444152	0.0308482	0.0295084	0.0316713	No
smoking_cessation	2	23453454	24453454	cg09066338	24232891	MFSD2B	TSS200	23732893	24731712	1781	1509	0.404291	0.433057	0.0632608	0.0677303	0.0316618	No
smoking_cessation	20	61484317	62484317	cg01966791	62572875	MIR1914|UCKL1	Body	62073062	62917667	1652	916	0.610191	0.191844	0.126549	0.0397552	0.0316607	No
smoking_cessation	6	0	896321	cg05870889	522678	EXOC2	Body	202452	1022562	1754	1397	0.419605	0.411077	0.069561	0.0681155	0.0316421	No
smoking_cessation	9	127417257	128417257	cg10362390	128787691	-	-	128288002	129287570	1797	124	0.388711	0.448774	0.0607605	0.0701175	0.0316369	No
smoking_cessation	9	127417257	128417257	cg13269449	128509729	PBX3	TSS1500|Body|1stExon|5'UTR	128011403	129009703	1477	438	0.370042	0.452035	0.0658632	0.0804255	0.0316338	No
smoking_cessation	3	48710732	50237323	cg24393498	49203316	CCDC71	5'UTR	48705934	49702484	867	859	0.423338	0.489018	0.0260113	0.0300153	0.0316175	No
smoking_cessation	6	0	896321	cg20491765	348098	DUSP22	Body	202452	846919	1217	1217	0.428567	0.417815	0.0617936	0.0602117	0.0316123	No
smoking_cessation	6	0	896321	cg07375926	353657	-	-	202452	853125	1226	1226	0.443012	0.431913	0.0473411	0.0461234	0.0316107	No
smoking_cessation	2	23453454	24453454	cg22063024	23643587	KLHL29	5'UTR	23144439	24143063	2226	1541	0.492234	0.290164	0.117042	0.0689632	0.0315965	No
smoking_cessation	2	23453454	24453454	cg01339197	24276604	FKBP1B	Body	23776654	24776522	1767	1410	0.405067	0.433897	0.0625129	0.0669305	0.0315928	No
smoking_cessation	19	40853107	41853107	cg11812023	40791312	AKT2	TSS200	40291774	41291119	1541	734	0.517516	0.31886	0.0817211	0.0503197	0.0315836	No
smoking_cessation	3	48710732	50237323	cg19836345	49466585	NICN1	1stExon	48969036	49965609	949	949	0.455121	0.455747	0.0287762	0.0287842	0.0315717	No
smoking_cessation	6	0	896321	cg23442597	524159	EXOC2	Body	202452	1024077	1761	1397	0.424795	0.416169	0.0644058	0.0630665	0.0315639	No
smoking_cessation	3	48710732	50237323	cg05654765	49170727	LAMB2	TSS200	48670827	49670650	852	822	0.414534	0.476037	0.0362731	0.0416232	0.0315321	No
smoking_cessation	2	23453454	24453454	cg25422959	24234549	MFSD2B	Body	23734598	24734325	1778	1501	0.401724	0.430323	0.0658872	0.0705462	0.0315193	No
smoking_cessation	3	48710732	50237323	cg16933388	49592529	BSN	Body	49093377	50092226	1093	1093	0.465906	0.432962	0.0360984	0.0335144	0.0315186	No
smoking_cessation	3	48710732	50237323	cg10697030	49164064	LAMB2	Body	48664473	49661634	854	815	0.42466	0.48735	0.0263107	0.0301632	0.0315167	No
smoking_cessation	11	15872431	16872431	cg01266828	15873757	-	-	15374771	16373714	1642	696	0.17378	0.661305	0.0277678	0.105637	0.0315114	No
smoking_cessation	6	0	896321	cg26433102	391441	IRF4	TSS1500	202452	891210	1370	1370	0.434737	0.424135	0.0555071	0.054122	0.0314987	No
smoking_cessation	3	48710732	50237323	cg26021450	48963608	ARIH2	5'UTR	48463618	49463287	776	592	0.484538	0.433403	0.0267119	0.0238614	0.0314856	No
smoking_cessation	11	15872431	16872431	cg26885914	16217296	SOX6	Body	15717671	16716565	1725	1409	0.129799	0.650296	0.0313562	0.157064	0.0314844	No
smoking_cessation	15	78383813	79383813	cg04975272	78555907	DNAJA4	TSS1500	78056143	79055157	2433	1467	0.000671105	0.375775	0.00105557	0.591017	0.0314808	No
smoking_cessation	3	48710732	50237323	cg20063806	49349075	USP4	Body|ExonBnd	48849136	49848414	904	904	0.437861	0.457132	0.0359871	0.0375394	0.0314801	No
smoking_cessation	19	40853107	41853107	cg14530560	41903684	EXOSC5|BCKDHA	TSS200|TSS1500	41403754	42394310	1735	887	0.574493	0.217762	0.127839	0.0484262	0.0314793	No
smoking_cessation	3	48710732	50237323	cg03540175	49236946	CCDC36	1stExon|5'UTR	48738491	49736565	856	856	0.372964	0.419634	0.0828001	0.0931298	0.0314721	No
smoking_cessation	3	48710732	50237323	cg07511109	48647403	UQCRC1	TSS1500	48149863	49146656	875	281	0.626932	0.223236	0.0873058	0.0310561	0.0314701	No
smoking_cessation	19	40853107	41853107	cg09992085	41962334	PCAT19	Body	41462418	42461454	1634	763	0.517507	0.156599	0.226053	0.0683727	0.0314684	No
smoking_cessation	9	127417257	128417257	cg13982956	128521976	PBX3	Body	128024049	129019387	1477	421	0.390676	0.476948	0.0454519	0.0554575	0.0314669	No
smoking_cessation	6	0	896321	cg15703314	513297	EXOC2	Body	202452	1013121	1729	1397	0.419786	0.411105	0.0695619	0.0680919	0.0314547	No
smoking_cessation	15	76129609	77129609	cg05142942	77320211	PSTPIP1	Body	76820540	77819778	1470	537	0.492979	0.342527	0.07852	0.0545251	0.0314498	No
smoking_cessation	3	48710732	50237323	cg03260858	49140771	QARS	Body|ExonBnd	48643648	49639803	844	785	0.427147	0.487491	0.0251991	0.0287276	0.0314359	No
smoking_cessation	8	42102668	43102668	cg24731652	42381196	SLC20A2	5'UTR	41881275	42880897	1113	843	0.398113	0.497357	0.032511	0.0405841	0.0314343	No
smoking_cessation	2	23453454	24453454	cg03189759	23906214	KLHL29	Body	23406270	24404733	2241	2133	0.384898	0.421075	0.0776638	0.0849322	0.0314314	No
smoking_cessation	3	48710732	50237323	cg09220167	49158709	USP19|LAMB2	TSS1500|Body	48658730	49658084	857	814	0.421508	0.483565	0.0295861	0.0339105	0.0314298	No
smoking_cessation	3	48710732	50237323	cg01134957	49667424	BSN	Body	49174006	50165563	1146	1146	0.509426	0.39871	0.0339213	0.0265176	0.0314247	No
smoking_cessation	3	48710732	50237323	cg24330379	48647389	UQCRC1	TSS1500	48149863	49146656	875	281	0.645185	0.229736	0.069088	0.0245692	0.031422	No
smoking_cessation	2	23453454	24453454	cg01622722	23577563	-	-	23078038	24077321	2156	1373	0.579145	0.22484	0.118594	0.0460101	0.031411	No
smoking_cessation	6	0	896321	cg18590498	394073	IRF4	Body	202452	893848	1387	1387	0.431478	0.420977	0.0587989	0.0573364	0.0314093	No
smoking_cessation	8	42102668	43102668	cg23412889	42577609	CHRNB3	Body	42078801	43071838	988	962	0.210861	0.261404	0.221618	0.274709	0.0314081	No
smoking_cessation	3	48710732	50237323	cg18812700	49333259	USP4	Body	48833347	49832788	907	907	0.441744	0.468527	0.0283214	0.0300072	0.0314006	No
smoking_cessation	2	23453454	24453454	cg05174290	24114887	ATAD2B	Body	23614954	24613488	1901	1799	0.395227	0.426637	0.0705834	0.0761615	0.0313919	No
smoking_cessation	3	48710732	50237323	cg24980213	49381490	-	-	48883100	49881134	924	924	0.430313	0.449746	0.043321	0.045246	0.0313745	No
smoking_cessation	2	23453454	24453454	cg02605178	24308831	TP53I3	TSS1500	23810290	24808139	1741	1345	0.412653	0.441996	0.055047	0.05893	0.0313742	No
smoking_cessation	19	40853107	41853107	cg25145615	40847912	C19orf47	Body|5'UTR	40347966	41345991	1490	842	0.0196341	0.678537	0.00760686	0.262854	0.0313682	No
smoking_cessation	2	23453454	24453454	cg16901991	24272451	FKBP1B	TSS200	23773262	24772029	1772	1421	0.397345	0.425627	0.0703487	0.0753245	0.0313548	No
smoking_cessation	3	48710732	50237323	cg24879706	49131189	QRICH1	5'UTR	48635680	49628155	839	779	0.428308	0.488708	0.024133	0.0275049	0.0313467	No
smoking_cessation	3	48710732	50237323	cg02705835	49203908	CCDC71	TSS200	48705934	49702484	867	859	0.420194	0.485387	0.0292827	0.0337945	0.0313414	No
smoking_cessation	3	48710732	50237323	cg04792715	49058577	NDUFAF3|DALRD3|MIR191|MIR425	TSS200|TSS1500|5'UTR	48558592	49557857	797	704	0.451959	0.465727	0.0251224	0.0258563	0.031335	No
smoking_cessation	15	76129609	77129609	cg19449173	77367981	-	-	76868478	77867780	1547	459	0.504906	0.339899	0.074053	0.0498207	0.0313213	No
smoking_cessation	3	48710732	50237323	cg13595316	48921384	SLC25A20	Body	48421387	49418168	756	528	0.495763	0.398749	0.041136	0.0330549	0.0312973	No
smoking_cessation	2	23453454	24453454	cg12602134	24150181	ATAD2B	TSS200	23650570	24649993	1860	1712	0.406488	0.438467	0.0595505	0.0642041	0.0312908	No
smoking_cessation	3	48710732	50237323	cg04589237	49056439	NDUFAF3|DALRD3	TSS1500|5'UTR	48558592	49555963	794	701	0.375043	0.386432	0.102085	0.105154	0.0312875	No
smoking_cessation	19	40853107	41853107	cg19318224	41197264	NUMBL	TSS1500	40700671	41695804	1954	1734	3.02e-23	9.32e-21	0.0031262	0.96559	0.0312842	Yes
smoking_cessation	6	0	896321	cg00777546	230932	-	-	202452	730701	970	970	0.448075	0.435768	0.0430463	0.0418327	0.0312772	No
smoking_cessation	3	48710732	50237323	cg04641912	49761723	GMPPB	TSS1500	49262307	50261046	1170	1145	0.537323	0.347854	0.0507343	0.0328133	0.0312748	No
smoking_cessation	2	23453454	24453454	cg25139596	24270239	C2orf44	1stExon|5'UTR	23770295	24769815	1776	1430	0.391757	0.419646	0.0759766	0.081354	0.0312659	No
smoking_cessation	6	0	896321	cg09504874	224713	-	-	202452	724638	946	946	0.448333	0.43599	0.0428124	0.0416025	0.0312617	No
smoking_cessation	8	42102668	43102668	cg27051318	42623771	CHRNA6	TSS200	42125886	43123645	1031	980	0.39979	0.495577	0.0327893	0.0406143	0.0312296	No
smoking_cessation	3	48710732	50237323	cg18770678	49069678	QRICH1	Body	48570686	49566715	805	715	0.447543	0.461738	0.0292959	0.0301939	0.0312284	No
smoking_cessation	9	127417257	128417257	cg09429153	128509852	PBX3	TSS1500|Body|1stExon	128011403	129009802	1478	438	0.373264	0.455974	0.0628231	0.0767126	0.0312264	No
smoking_cessation	3	48710732	50237323	cg12756490	49094418	QRICH1	Body	48597553	49594060	813	741	0.432679	0.48343	0.0248887	0.0277768	0.0312253	No
smoking_cessation	3	48710732	50237323	cg04535371	49066825	IMPDH2	1stExon|5'UTR	48570686	49566715	805	715	0.4508	0.465098	0.0260411	0.0268359	0.0312242	No
smoking_cessation	3	48710732	50237323	cg24612021	49680413	BSN	Body	49181218	50178822	1157	1157	0.491935	0.384404	0.0519078	0.0405302	0.0312223	No
smoking_cessation	6	0	896321	cg22565527	603366	EXOC2	Body	202452	1103242	1986	1397	0.404248	0.396859	0.0846321	0.083054	0.0312069	No
smoking_cessation	22	41354446	42354446	cg13399597	41253854	XPNPEP3|ST13	TSS1500|Body	40754826	41753603	1499	667	0.357827	0.504977	0.0439776	0.0620314	0.0311872	No
smoking_cessation	6	0	896321	cg06178974	306612	DUSP22	Body	202452	806538	1146	1146	0.441378	0.429607	0.0495911	0.0482373	0.0311872	No
smoking_cessation	3	48710732	50237323	cg19401529	49056140	DALRD3	TSS200|5'UTR	48556231	49555963	795	701	0.444161	0.457652	0.0330174	0.0339891	0.0311808	No
smoking_cessation	9	127417257	128417257	cg07053899	128666870	PBX3	Body	128170423	129166717	1606	266	0.390009	0.470291	0.0492126	0.0593117	0.0311758	No
smoking_cessation	15	76129609	77129609	cg12738049	76509692	ETFA	Body	76011622	77009315	1725	1490	0.145003	0.719601	0.0174856	0.0867437	0.031166	No
smoking_cessation	6	0	896321	cg05717473	387276	-	-	202452	887166	1348	1348	0.42903	0.418501	0.0614206	0.059882	0.0311658	No
smoking_cessation	3	48710732	50237323	cg19979540	49158199	USP19	1stExon|5'UTR	48658467	49658084	858	814	0.426188	0.488934	0.0250346	0.0286892	0.0311549	No
smoking_cessation	6	0	896321	cg01157447	878292	-	-	380328	1378043	2566	1260	0.371698	0.367952	0.115198	0.114006	0.0311465	No
smoking_cessation	22	41354446	42354446	cg23558213	41215939	SLC25A17	TSS1500	40716488	41714912	1507	632	0.368068	0.476224	0.0543185	0.0702487	0.0311413	No
smoking_cessation	15	76129609	77129609	cg25901207	76448298	C15orf27	Body	75948671	76948187	1670	1363	0.141383	0.699002	0.0216202	0.10686	0.0311349	No
smoking_cessation	2	23453454	24453454	cg12906859	24277166	FKBP1B	Body	23777557	24776522	1765	1408	0.413376	0.442794	0.0544296	0.058272	0.0311282	No
smoking_cessation	2	23453454	24453454	cg16911296	23913912	KLHL29	Body	23414651	24413595	2231	2144	0.391469	0.428218	0.0712644	0.0779231	0.0311248	No
smoking_cessation	3	48710732	50237323	cg10954248	49131548	QRICH1	TSS200	48635680	49631326	840	780	0.427331	0.487594	0.0252166	0.0287416	0.0311167	No
smoking_cessation	3	48710732	50237323	cg18164983	48936390	SLC25A20	1stExon|5'UTR	48436794	49435636	757	551	0.495905	0.410385	0.0342746	0.0283328	0.0311025	No
smoking_cessation	3	48710732	50237323	cg16771677	49397466	RHOA	3'UTR	48897595	49896618	931	931	0.446452	0.464734	0.0282924	0.0294199	0.0311014	No
smoking_cessation	22	41354446	42354446	cg11074301	41637306	CHADL	TSS1500	41137558	42136930	1429	1225	0.132108	0.746077	0.0136512	0.0770637	0.0310998	No
smoking_cessation	6	0	896321	cg21548813	291882	DUSP22	TSS1500	202452	791850	1080	1080	0.446417	0.43442	0.0446494	0.0434185	0.0310952	No
smoking_cessation	3	48710732	50237323	cg15034779	49027243	P4HTM	TSS200	48528850	49526300	779	665	0.461239	0.450744	0.0288044	0.0281179	0.031095	No
smoking_cessation	3	48710732	50237323	cg14010830	49733401	RNF123	Body	49236439	50233317	1167	1167	0.518011	0.365375	0.0501662	0.0353532	0.0310947	No
smoking_cessation	3	48710732	50237323	cg00906510	49750801	RNF123	Body	49252364	50250747	1169	1153	0.528034	0.360603	0.0477159	0.0325548	0.0310922	No
smoking_cessation	3	48710732	50237323	cg14784932	48956937	C3orf71|ARIH2	TSS200|5'UTR	48461949	49455986	771	584	0.473252	0.419913	0.0401576	0.0356004	0.0310772	No
smoking_cessation	3	48710732	50237323	cg26318560	49282086	CCDC36	Body|ExonBnd	48782573	49780844	854	854	0.441766	0.472804	0.0262705	0.0280852	0.0310742	No
smoking_cessation	6	0	896321	cg12944416	322413	DUSP22	Body	202452	821327	1172	1172	0.448922	0.436988	0.0420846	0.0409347	0.0310705	No
smoking_cessation	3	48710732	50237323	cg02073408	49296857	-	-	48801840	49796390	865	865	0.442464	0.469396	0.0277087	0.0293642	0.0310671	No
smoking_cessation	2	23453454	24453454	cg02687055	24232865	MFSD2B	TSS200	23732893	24731712	1781	1509	0.40117	0.429715	0.0666748	0.0713878	0.0310523	No
smoking_cessation	3	48710732	50237323	cg02653313	49131667	QRICH1	TSS200	48635680	49631585	841	781	0.42386	0.483635	0.0287187	0.0327377	0.0310493	No
smoking_cessation	3	48710732	50237323	cg00490249	49058586	NDUFAF3|DALRD3|MIR191|MIR425	TSS200|TSS1500|5'UTR	48558592	49557857	797	704	0.451537	0.465292	0.0256885	0.02644	0.0310425	No
smoking_cessation	3	48710732	50237323	cg02222064	49072024	QRICH1	Body	48573311	49571462	807	718	0.445424	0.461948	0.0302477	0.0313387	0.0310419	No
smoking_cessation	6	0	896321	cg07332563	291687	DUSP22	TSS1500	202452	791568	1079	1079	0.44017	0.428341	0.0509247	0.0495251	0.0310392	No
smoking_cessation	3	48710732	50237323	cg11376330	49131570	QRICH1	TSS200	48635680	49631326	840	780	0.424604	0.484483	0.0279852	0.0319008	0.0310261	No
smoking_cessation	6	34558117	35558117	cg23911970	35177616	-	-	34677776	35677053	1635	1507	0.500722	0.34618	0.0721933	0.0498806	0.0310238	No
smoking_cessation	9	135967344	136967344	cg13928485	136726359	VAV2	Body	136226530	137226293	1872	1544	8.27e-12	0.796465	1.79e-12	0.172523	0.0310118	No
smoking_cessation	3	48710732	50237323	cg19016768	48990083	ARIH2	Body	48490608	49490020	771	620	0.479405	0.447022	0.0220418	0.0205219	0.0310095	No
smoking_cessation	3	48710732	50237323	cg21553656	49569379	DAG1	Body	49070499	50069357	1071	1071	0.434076	0.411037	0.0636442	0.0602352	0.0310078	No
smoking_cessation	9	135967344	136967344	cg12656582	135722293	AK8	Body	135222459	136221213	2161	754	9.12e-06	1.73e-07	0.950972	0.0180133	0.031005	Yes
smoking_cessation	3	48710732	50237323	cg21322636	49449687	TCTA|RHOA	TSS200|1stExon|5'UTR	48951259	49949071	949	949	0.450051	0.457185	0.0306553	0.0311102	0.0309988	No
smoking_cessation	3	48710732	50237323	cg16977454	49240696	CCDC36	5'UTR	48742578	49739507	855	855	0.423722	0.477223	0.0320225	0.0360348	0.0309976	No
smoking_cessation	3	48710732	50237323	cg16755239	49236237	CCDC36	TSS1500|5'UTR	48738491	49736172	855	855	0.430547	0.484423	0.0254408	0.0285933	0.0309957	No
smoking_cessation	6	34558117	35558117	cg25996624	35338924	PPARD	Body|5'UTR	34839097	35836705	1519	1141	0.51241	0.354161	0.0605916	0.0418479	0.0309898	No
smoking_cessation	3	48710732	50237323	cg08122899	49499574	-	-	49000626	49999210	984	984	0.453388	0.444532	0.0359169	0.0351843	0.0309784	No
smoking_cessation	3	48710732	50237323	cg16538474	49067699	QRICH1|IMPDH2	TSS1500|3'UTR	48570686	49566715	805	715	0.447162	0.461345	0.0298023	0.0307165	0.0309747	No
smoking_cessation	3	48710732	50237323	cg11048959	49507543	DAG1	TSS200|5'UTR	49007638	50007437	997	997	0.455041	0.443833	0.0355292	0.0346231	0.0309734	No
smoking_cessation	2	23453454	24453454	cg07102783	24295255	SF3B6	Body	23795797	24794548	1743	1360	0.397375	0.425639	0.0705151	0.0754996	0.0309711	No
smoking_cessation	11	15872431	16872431	cg07345999	16632636	-	-	16133413	17132237	2050	1422	0.118412	0.596359	0.0421288	0.212143	0.0309582	No
smoking_cessation	3	48710732	50237323	cg24589549	49391282	-	-	48893136	49891002	928	928	0.443407	0.461669	0.0313548	0.0326152	0.0309545	No
smoking_cessation	3	48710732	50237323	cg09732261	49054316	DALRD3	Body	48555652	49554241	794	699	0.412948	0.423465	0.065501	0.0671383	0.0309475	No
smoking_cessation	3	48710732	50237323	cg00987743	49581113	-	-	49081247	50081107	1088	1088	0.442381	0.411289	0.0598094	0.0555749	0.0309456	No
smoking_cessation	3	48710732	50237323	cg07613425	49307161	C3orf62	3'UTR	48808531	49807085	874	874	0.443179	0.469047	0.027624	0.0292054	0.0309445	No
smoking_cessation	9	127417257	128417257	cg05338484	128605636	PBX3	Body	128107706	129103584	1599	359	0.377682	0.459486	0.0595159	0.0723759	0.0309401	No
smoking_cessation	2	23453454	24453454	cg01493198	24299560	SF3B14	TSS1500	23800049	24797952	1741	1355	0.385387	0.412795	0.0825238	0.0883618	0.0309317	No
smoking_cessation	2	23453454	24453454	cg03607054	24259920	C2orf44	Body	23760022	24759847	1790	1464	0.405909	0.434811	0.0619845	0.066367	0.0309281	No
smoking_cessation	3	48710732	50237323	cg06212498	49045151	WDR6	Body	48547195	49544229	790	691	0.45065	0.45674	0.0306586	0.0310421	0.0309089	No
smoking_cessation	11	15872431	16872431	cg08224625	16133664	SOX6	Body	15634227	16632827	1701	1292	0.139262	0.697686	0.0219932	0.110152	0.0309066	No
smoking_cessation	3	48710732	50237323	cg10282524	49203771	CCDC71	1stExon|5'UTR	48705934	49702484	867	859	0.42549	0.491504	0.0241892	0.0279113	0.0309061	No
smoking_cessation	3	48710732	50237323	cg01004980	48883069	PRKAR2A	Body	48383264	49382925	797	483	0.529658	0.38055	0.0342871	0.0246039	0.0309012	No
smoking_cessation	3	48710732	50237323	cg15166054	49307428	C3orf62	3'UTR	48808531	49807085	874	874	0.439759	0.465428	0.0310672	0.0328497	0.0308965	No
smoking_cessation	15	47147755	48147755	cg01247628	48009313	SEMA6D	TSS1500	47509502	48387530	1546	1344	0.570289	0.246281	0.106554	0.0459847	0.0308917	No
smoking_cessation	3	48710732	50237323	cg17092349	49058272	NDUFAF3|DALRD3|MIR191|MIR425	TSS200|TSS1500|5'UTR	48558592	49557857	797	704	0.449395	0.463084	0.0279139	0.0287334	0.0308737	No
smoking_cessation	3	48710732	50237323	cg14533860	49131988	QRICH1	TSS1500	48635680	49631585	841	781	0.425585	0.485603	0.0270774	0.0308652	0.0308702	No
smoking_cessation	22	41354446	42354446	cg00759834	41253168	XPNPEP3|ST13	TSS200|1stExon|5'UTR	40754826	41753059	1498	666	0.370786	0.494348	0.044598	0.0594292	0.0308391	No
smoking_cessation	6	0	896321	cg09975784	382362	-	-	202452	882279	1340	1340	0.43465	0.423965	0.0559842	0.054577	0.0308231	No
smoking_cessation	6	0	896321	cg18224503	522468	EXOC2	Body	202452	1022454	1753	1397	0.4176	0.409112	0.0719803	0.0704863	0.0308215	No
smoking_cessation	6	34558117	35558117	cg14142521	34855408	TAF11	Body	34355658	35354831	1538	1248	0.498297	0.344052	0.0750488	0.0517871	0.0308149	No
smoking_cessation	2	23453454	24453454	cg10010650	24297574	SF3B14	Body	23799265	24796834	1741	1356	0.406837	0.435769	0.0611362	0.0654531	0.0308055	No
smoking_cessation	6	0	896321	cg07696877	236529	-	-	202452	736513	988	988	0.44396	0.431815	0.0473748	0.046048	0.0308025	No
smoking_cessation	20	61484317	62484317	cg08205361	62489590	-	-	61989753	62917667	1811	1075	0.599504	0.230744	0.100357	0.038596	0.0307986	No
smoking_cessation	6	0	896321	cg21223521	1003694	LOC285768	Body	506231	1503481	2616	1022	0.620468	0.145211	0.164957	0.0385748	0.0307895	No
smoking_cessation	3	48710732	50237323	cg13003239	49044627	WDR6	TSS200	48547195	49544229	790	691	0.453259	0.459384	0.0281113	0.0284605	0.0307853	No
smoking_cessation	22	41354446	42354446	cg09902272	41312942	XPNPEP3	Body	40813676	41812819	1543	758	0.219876	0.492726	0.0791917	0.177432	0.0307743	No
smoking_cessation	2	23453454	24453454	cg23163063	24011247	ATAD2B	Body	23511247	24510284	2070	2039	0.389463	0.424963	0.0740449	0.0807633	0.0307651	No
smoking_cessation	9	135967344	136967344	cg14082075	135644622	C9orf98	Body	135144723	136144534	2043	419	1.98e-05	4.42e-07	0.948134	0.0210847	0.0307611	Yes
smoking_cessation	6	0	896321	cg21402590	391550	IRF4	TSS200	202452	891532	1371	1371	0.436649	0.426003	0.0539684	0.0526219	0.0307578	No
smoking_cessation	2	23453454	24453454	cg16591152	24436410	ITSN2	Body	23938607	24934842	1653	1088	0.437824	0.419433	0.0572168	0.0547827	0.0307442	No
smoking_cessation	19	40853107	41853107	cg26862316	40792613	AKT2	TSS1500	40293424	41292263	1539	737	0.490245	0.302285	0.109343	0.0673902	0.0307367	No
smoking_cessation	2	23453454	24453454	cg00655669	24163524	UBXN2A	5'UTR	23663678	24663274	1834	1657	0.40476	0.436407	0.0616579	0.066448	0.0307264	No
smoking_cessation	3	48710732	50237323	cg00359325	49377419	USP4	1stExon	48878407	49875327	918	918	0.439899	0.459692	0.0340969	0.0356004	0.0307122	No
smoking_cessation	6	0	896321	cg17555940	660874	EXOC2	5'UTR	202452	1160828	2115	1397	0.411017	0.404047	0.0777869	0.0764371	0.0307112	No
smoking_cessation	3	48710732	50237323	cg10541690	49060930	-	-	48563933	49560543	802	710	0.45191	0.465871	0.0253798	0.0261332	0.0307058	No
smoking_cessation	3	48710732	50237323	cg16522620	49027532	P4HTM	1stExon|5'UTR	48528850	49526300	779	665	0.463923	0.453366	0.0263191	0.0256895	0.0307023	No
smoking_cessation	6	0	896321	cg24748238	649087	EXOC2	5'UTR	202452	1149056	2090	1397	0.409086	0.402087	0.0797634	0.078368	0.030695	No
smoking_cessation	6	0	896321	cg13951372	372500	-	-	202452	872190	1317	1317	0.437621	0.426824	0.0531005	0.0517597	0.0306949	No
smoking_cessation	2	23453454	24453454	cg14410223	23923308	KLHL29	Body	23423553	24423076	2238	2172	0.378013	0.413559	0.0848935	0.0928455	0.030689	No
smoking_cessation	2	23453454	24453454	cg04881095	23870823	KLHL29	Body	23371840	24370084	2285	2091	0.379813	0.415526	0.0830974	0.0908803	0.0306831	No
smoking_cessation	9	127417257	128417257	cg02354121	128646459	PBX3	Body	128148161	129146344	1598	300	0.384743	0.466851	0.053201	0.064524	0.0306812	No
smoking_cessation	2	23453454	24453454	cg23442248	23984277	ATAD2B	Body	23484357	24479057	2131	2116	0.386826	0.422238	0.0766457	0.0836315	0.0306591	No
smoking_cessation	6	0	896321	cg01516881	292596	DUSP22	Body	202452	792532	1081	1081	0.448351	0.436304	0.0429383	0.0417539	0.0306531	No
smoking_cessation	3	48710732	50237323	cg01062024	49065979	IMPDH2	Body	48566778	49565842	805	714	0.450749	0.465044	0.0263752	0.0271811	0.0306506	No
smoking_cessation	3	48710732	50237323	cg27212541	49507385	DAG1	TSS200	49007638	50006614	996	996	0.449146	0.438067	0.0415998	0.040543	0.0306441	No
smoking_cessation	6	34558117	35558117	cg24053343	34922135	ANKS1A	Body	34422354	35420967	1577	1357	0.503743	0.347826	0.0696964	0.0480936	0.0306402	No
smoking_cessation	9	127417257	128417257	cg19835384	127539475	OLFML2A	1stExon|5'UTR	127039661	128037245	1058	724	0.203646	0.513697	0.0715557	0.180469	0.030633	No
smoking_cessation	20	61484317	62484317	cg22940152	62669102	NCRNA00176	Body	62171507	62917667	1502	766	0.629664	0.196015	0.109608	0.0340905	0.0306222	No
smoking_cessation	2	23453454	24453454	cg06638194	23815482	KLHL29	Body	23315515	24315345	2243	1933	0.389581	0.425722	0.0736404	0.0804415	0.030615	No
smoking_cessation	22	41354446	42354446	cg17180390	41258971	XPNPEP3|DNAJB7	TSS1500|Body	40759308	41757647	1502	673	0.296722	0.430101	0.099042	0.143532	0.0306031	No
smoking_cessation	3	48710732	50237323	cg10255761	49210029	KLHDC8B	5'UTR	48710301	49708769	868	866	0.415722	0.480202	0.0341074	0.0393671	0.0306017	No
smoking_cessation	6	34558117	35558117	cg01108476	35109383	TCP11	TSS200	34610574	35607571	1673	1621	0.49475	0.342145	0.0783512	0.0541533	0.0305997	No
smoking_cessation	6	0	896321	cg12117227	485971	EXOC2	3'UTR	202452	985863	1651	1397	0.413999	0.405221	0.0759179	0.0742775	0.030584	No
smoking_cessation	2	23453454	24453454	cg23977821	24270452	C2orf44	TSS200	23770589	24769815	1774	1428	0.410415	0.439629	0.0576505	0.0617235	0.0305826	No
smoking_cessation	9	127417257	128417257	cg07246904	128025113	GAPVD1	5'UTR	127526445	128525034	1211	1099	0.226251	0.672427	0.0178208	0.0529335	0.0305678	No
smoking_cessation	3	48710732	50237323	cg27634187	49057755	NDUFAF3|DALRD3|MIR425	TSS200|TSS1500|5'UTR	48558592	49557095	796	703	0.453527	0.467309	0.023954	0.0246514	0.0305589	No
smoking_cessation	9	127417257	128417257	cg00755296	128668590	PBX3	Body	128170423	129167475	1609	266	0.381603	0.460158	0.0579022	0.0697912	0.0305461	No
smoking_cessation	6	0	896321	cg17604214	290692	DUSP22	TSS1500	202452	790302	1073	1073	0.447355	0.435326	0.0439993	0.0427856	0.0305339	No
smoking_cessation	3	48710732	50237323	cg00943186	49947793	MON1A	Body	49448423	50446524	1052	948	0.647651	0.207506	0.0865986	0.0277155	0.0305287	No
smoking_cessation	2	23453454	24453454	cg26675212	23780305	KLHL29	5'UTR	23281048	24280019	2224	1840	0.389015	0.423637	0.0750848	0.0817367	0.0305263	No
smoking_cessation	2	23453454	24453454	cg14589395	24049933	ATAD2B	Body	23550012	24546542	1994	1938	0.40221	0.435169	0.0634674	0.0686377	0.0305155	No
smoking_cessation	2	23453454	24453454	cg08565409	24270541	C2orf44	TSS1500	23770589	24769815	1774	1428	0.405256	0.434102	0.062844	0.0672868	0.0305113	No
smoking_cessation	3	48710732	50237323	cg13302864	49143828	QARS	TSS1500	48643891	49642430	845	787	0.424192	0.48424	0.0285249	0.0325323	0.0305109	No
smoking_cessation	22	41354446	42354446	cg26736796	41253182	XPNPEP3|ST13	TSS200|1stExon|5'UTR	40754826	41753059	1498	666	0.363442	0.484556	0.052087	0.0694142	0.0305008	No
smoking_cessation	2	23453454	24453454	cg12693669	24246897	MFSD2B	Body	23746970	24746647	1779	1479	0.397869	0.426163	0.0702537	0.0752194	0.0304949	No
smoking_cessation	20	61484317	62484317	cg20513976	62367893	LIME1	TSS200	61867940	62866416	1904	1278	0.00803883	0.778442	0.00187108	0.181156	0.0304927	No
smoking_cessation	3	48710732	50237323	cg19262573	49577663	-	-	49079105	50076734	1081	1081	0.463179	0.433399	0.0376942	0.0352402	0.0304877	No
smoking_cessation	8	42102668	43102668	cg02937313	42698971	THAP1	TSS1500	42203463	43198965	1193	957	0.307976	0.381899	0.124852	0.154789	0.0304845	No
smoking_cessation	3	48710732	50237323	cg06679760	49027156	P4HTM	TSS200	48528850	49526300	779	665	0.464178	0.453616	0.0261935	0.025567	0.0304459	No
smoking_cessation	3	48710732	50237323	cg01142001	49057935	NDUFAF3|DALRD3|MIR425	TSS1500|1stExon|5'UTR	48558592	49557857	797	704	0.440392	0.453807	0.03713	0.0382307	0.0304408	No
smoking_cessation	6	34558117	35558117	cg07204005	34641099	C6orf106	Body	34142273	35140861	1599	1026	0.51103	0.35241	0.0628388	0.0433037	0.0304173	No
smoking_cessation	2	23453454	24453454	cg11271129	23865593	KLHL29	Body	23367537	24365260	2285	2078	0.389528	0.42551	0.0738837	0.0806782	0.0304006	No
smoking_cessation	3	48710732	50237323	cg14864302	49067508	QRICH1|IMPDH2	TSS1500|3'UTR	48570686	49566715	805	715	0.453397	0.467777	0.0238516	0.0245777	0.0303971	No
smoking_cessation	6	0	896321	cg09083064	792256	-	-	311938	1292134	2328	1261	0.391332	0.385945	0.0968449	0.0954812	0.0303964	No
smoking_cessation	3	48710732	50237323	cg21945992	48956913	C3orf71|ARIH2	TSS200|5'UTR	48461949	49455986	771	584	0.482186	0.42784	0.0315844	0.0279942	0.0303956	No
smoking_cessation	2	23453454	24453454	cg02784696	24270586	C2orf44	TSS1500	23770589	24769815	1774	1428	0.402888	0.431565	0.0652711	0.0698868	0.0303892	No
smoking_cessation	3	48710732	50237323	cg26046818	49604992	BSN	Body	49105136	50104873	1100	1100	0.470312	0.430809	0.0357619	0.0327278	0.0303891	No
smoking_cessation	6	0	896321	cg09483329	426770	-	-	202452	925852	1533	1397	0.426448	0.416538	0.0640775	0.062558	0.0303791	No
smoking_cessation	15	76129609	77129609	cg16446045	76131635	-	-	75634599	76631571	1495	882	0.576842	0.194369	0.14843	0.0499836	0.0303758	No
smoking_cessation	3	48710732	50237323	cg18976140	49450678	RHOA|TCTA	TSS1500|Body	48951259	49950079	951	951	0.442103	0.449114	0.03891	0.0394966	0.0303758	No
smoking_cessation	3	48710732	50237323	cg27340749	48507385	TREX1	1stExon|5'UTR	48008624	49004723	902	208	0.75575	0.159762	0.0446966	0.00941825	0.030374	No
smoking_cessation	9	127417257	128417257	cg13946341	128799328	-	-	128299605	129298958	1812	112	0.325027	0.374505	0.125511	0.144587	0.0303709	No
smoking_cessation	6	0	896321	cg05499907	215882	-	-	202452	715282	922	922	0.456039	0.443429	0.0355888	0.0345743	0.0303695	No
smoking_cessation	6	0	896321	cg10652469	427318	-	-	202452	927126	1534	1397	0.435882	0.425758	0.0546495	0.0533499	0.0303609	No
smoking_cessation	6	0	896321	cg12278738	529278	EXOC2	Body	202452	1028789	1783	1397	0.42125	0.412755	0.0685276	0.0671154	0.0303516	No
smoking_cessation	6	34558117	35558117	cg16480345	35116736	-	-	34617144	35616673	1672	1608	0.474179	0.327922	0.0990727	0.068484	0.0303422	No
smoking_cessation	8	42102668	43102668	cg26618437	42994955	HGSNAT	TSS1500	42495032	43486570	1071	607	0.394162	0.488007	0.039109	0.04839	0.0303329	No
smoking_cessation	9	127417257	128417257	cg05135536	128509002	PBX3	TSS1500	128011403	129007969	1475	438	0.385285	0.470613	0.0512307	0.0625463	0.0303249	No
smoking_cessation	2	23453454	24453454	cg18527268	24270447	C2orf44	TSS200	23770589	24769815	1774	1428	0.409122	0.438244	0.0590679	0.0632421	0.0303236	No
smoking_cessation	2	23453454	24453454	cg15544402	24299646	SF3B14	TSS1500	23800049	24797952	1741	1355	0.413389	0.442788	0.054819	0.0586873	0.0303162	No
smoking_cessation	3	48710732	50237323	cg07813961	48956311	C3orf71|ARIH2	1stExon|5'UTR	48461949	49455986	771	584	0.483415	0.428931	0.0304014	0.0269446	0.030308	No
smoking_cessation	2	23453454	24453454	cg08942478	24307384	FAM228B|TP53I3	TSS200|Body|1stExon|5'UTR	23810290	24804182	1739	1345	0.393295	0.42126	0.0749428	0.0802414	0.0302604	No
smoking_cessation	15	47147755	48147755	cg14555697	48006948	-	-	47507907	48387530	1549	1347	0.467959	0.20228	0.209133	0.0903695	0.0302586	No
smoking_cessation	9	127417257	128417257	cg09779687	128307665	MAPKAP1	Body	127807852	128807604	1299	764	0.19173	0.683342	0.0207499	0.0739242	0.0302535	No
smoking_cessation	3	48710732	50237323	cg18245162	49215192	C3orf84	Body	48718253	49714225	866	866	0.426017	0.492353	0.0238467	0.0275296	0.030253	No
smoking_cessation	2	23453454	24453454	cg26491844	23929717	KLHL29	3'UTR	23429856	24428859	2230	2178	0.389951	0.426581	0.0731852	0.0800296	0.030253	No
smoking_cessation	3	48710732	50237323	cg26444911	49142698	QARS	TSS200	48643648	49642430	846	787	0.429214	0.489975	0.0236302	0.0269451	0.0302351	No
smoking_cessation	20	61484317	62484317	cg24513045	62711519	RGS19|OPRL1	TSS200|TSS1500|1stExon|5'UTR	62212154	62917667	1461	725	0.626339	0.19345	0.114622	0.0353718	0.030217	No
smoking_cessation	2	23453454	24453454	cg26994657	24394942	-	-	23895414	24893734	1693	1181	0.409675	0.435719	0.0602944	0.0640972	0.0302146	No
smoking_cessation	8	42102668	43102668	cg26807563	42750714	RNF170|HOOK3	TSS1500|Body|5'UTR	42251085	43248629	1270	941	0.372387	0.461956	0.0604699	0.0749843	0.0302031	No
smoking_cessation	9	127417257	128417257	cg21224347	127534610	NR6A1	TSS1500	127035761	128032226	1058	719	0.248351	0.62636	0.0270076	0.0680849	0.0301965	No
smoking_cessation	6	0	896321	cg06239170	657134	HUS1B|EXOC2	TSS200|5'UTR	202452	1156977	2107	1397	0.403344	0.396463	0.0857459	0.084253	0.0301945	No
smoking_cessation	6	0	896321	cg25772380	341625	DUSP22	Body	202452	834257	1213	1213	0.436057	0.425109	0.0550382	0.0536263	0.0301696	No
smoking_cessation	9	127417257	128417257	cg11196549	127906711	SCAI	TSS1500	127407894	128406453	1120	1115	0.249394	0.654839	0.0181009	0.0474977	0.0301683	No
smoking_cessation	2	23453454	24453454	cg26767059	23893225	KLHL29	Body	23393230	24392618	2265	2120	0.37597	0.411315	0.0871988	0.0953661	0.0301504	No
smoking_cessation	22	41354446	42354446	cg15349729	41253221	XPNPEP3|ST13	TSS1500|1stExon	40754826	41753059	1498	666	0.365264	0.486986	0.050416	0.0671867	0.0301466	No
smoking_cessation	6	0	896321	cg03730114	539238	EXOC2	Body	202452	1038795	1834	1397	0.419784	0.411532	0.0699784	0.0685726	0.0301322	No
smoking_cessation	2	23453454	24453454	cg25243171	23914356	KLHL29	Body	23414651	24414002	2232	2145	0.358023	0.391633	0.105193	0.115038	0.0301129	No
smoking_cessation	3	48710732	50237323	cg23165545	49449548	TCTA|RHOA	TSS200	48951259	49949071	949	949	0.451139	0.45829	0.0300068	0.0304523	0.0301122	No
smoking_cessation	2	23453454	24453454	cg13287519	23865749	KLHL29	Body	23367537	24365260	2285	2078	0.371528	0.405848	0.0920249	0.100495	0.0301035	No
smoking_cessation	6	0	896321	cg15203214	379489	-	-	202452	878782	1332	1332	0.441439	0.43058	0.049564	0.0483146	0.0301023	No
smoking_cessation	6	0	896321	cg14901879	466905	-	-	202452	966771	1620	1397	0.431493	0.422254	0.0587339	0.0574463	0.0300726	No
smoking_cessation	6	0	896321	cg03624871	317607	DUSP22	Body	202452	816307	1169	1169	0.446967	0.435077	0.0445514	0.0433362	0.0300689	No
smoking_cessation	3	48710732	50237323	cg26014813	48972136	ARIH2	Body	48473204	49471522	780	602	0.473036	0.431685	0.0341174	0.0311049	0.0300567	No
smoking_cessation	6	0	896321	cg17560527	564068	EXOC2	Body	202452	1063883	1908	1397	0.416615	0.40858	0.0730941	0.0716543	0.030056	No
smoking_cessation	3	48710732	50237323	cg05557266	49057259	NDUFAF3|DALRD3	TSS1500|5'UTR	48558592	49557095	796	703	0.449678	0.463343	0.028051	0.0288734	0.030054	No
smoking_cessation	6	0	896321	cg22776235	362023	-	-	202452	861899	1273	1273	0.443734	0.432699	0.0473684	0.0461603	0.0300383	No
smoking_cessation	3	48710732	50237323	cg01244709	49143647	QARS	TSS1500	48643648	49642430	846	787	0.420738	0.480299	0.0321989	0.0367271	0.0300376	No
smoking_cessation	9	127417257	128417257	cg22137615	128529517	PBX3	Body	128030837	129029140	1481	414	0.375159	0.45781	0.061714	0.0752801	0.0300364	No
smoking_cessation	9	127417257	128417257	cg15503868	128845057	-	-	128345994	129344763	1859	65	0.383705	0.434456	0.0712106	0.0805993	0.0300286	No
smoking_cessation	20	61484317	62484317	cg00628185	61870861	BIRC7	Body	61374194	62370732	2030	1884	0.00367424	0.355706	0.00624294	0.604353	0.0300243	No
smoking_cessation	3	48710732	50237323	cg07842265	49315355	USP4|C3orf62	TSS1500|3'UTR	48816725	49814949	894	894	0.437215	0.46295	0.033924	0.0358908	0.0300204	No
smoking_cessation	8	42102668	43102668	cg10764013	42358746	SLC20A2	1stExon|5'UTR	41859533	42858299	1123	828	0.38805	0.485503	0.0428515	0.0535829	0.0300124	No
smoking_cessation	2	23453454	24453454	cg26936082	24163381	UBXN2A	1stExon|5'UTR	23663678	24663274	1834	1657	0.401926	0.433351	0.0648381	0.0698776	0.030007	No
smoking_cessation	3	48710732	50237323	cg19767734	49058399	NDUFAF3|DALRD3|MIR191|MIR425	TSS1500|1stExon|5'UTR	48558592	49557857	797	704	0.4375	0.450828	0.0402396	0.0414354	0.029997	No
smoking_cessation	6	0	896321	cg15742329	327422	DUSP22	Body	202452	827388	1175	1175	0.443359	0.432148	0.0478744	0.0466338	0.0299844	No
smoking_cessation	3	48710732	50237323	cg19498237	49314655	USP4|C3orf62	TSS200|3'UTR	48816725	49813939	893	893	0.439096	0.464747	0.0321638	0.0340128	0.0299802	No
smoking_cessation	3	48710732	50237323	cg25566276	48733109	IP6K2	Body|5'UTR	48233128	49233006	864	350	0.609692	0.295182	0.0439173	0.0212325	0.0299764	No
smoking_cessation	2	23453454	24453454	cg05529249	24272480	FKBP1B	TSS200	23773262	24772029	1772	1421	0.410818	0.440059	0.0575419	0.0616076	0.0299725	No
smoking_cessation	3	48710732	50237323	cg16582691	49463847	NICN1	Body|ExonBnd	48964108	49962641	947	947	0.447959	0.44857	0.0367406	0.0367608	0.0299696	No
smoking_cessation	8	42102668	43102668	cg07543334	42397703	SMIM19|SLC20A2	TSS1500|5'UTR	41898656	42895325	1104	857	0.331002	0.412207	0.101035	0.125793	0.0299633	No
smoking_cessation	6	0	896321	cg02895588	485915	EXOC2	3'UTR	202452	985863	1651	1397	0.420981	0.412055	0.069252	0.0677536	0.0299589	No
smoking_cessation	22	41354446	42354446	cg08356356	41611191	L3MBTL2	Body	41111470	42110357	1523	1187	0.030067	0.168967	0.116477	0.654531	0.0299586	No
smoking_cessation	3	48710732	50237323	cg03640148	49044952	WDR6	1stExon	48547195	49544229	790	691	0.446811	0.452849	0.0349745	0.0354173	0.0299484	No
smoking_cessation	6	0	896321	cg12741420	392131	IRF4	5'UTR	202452	891532	1371	1371	0.433356	0.422791	0.0576723	0.0562362	0.0299445	No
smoking_cessation	9	127417257	128417257	cg04794505	128508709	PBX3	TSS1500	128011403	129007969	1475	438	0.391927	0.478726	0.0447613	0.0546445	0.0299413	No
smoking_cessation	3	48710732	50237323	cg07676657	49095297	QRICH1	Body	48597553	49594060	813	741	0.429479	0.479855	0.0286961	0.032032	0.0299378	No
smoking_cessation	2	23453454	24453454	cg15717719	24150218	ATAD2B	TSS1500	23650570	24649993	1860	1712	0.402614	0.434288	0.0640756	0.0690865	0.0299356	No
smoking_cessation	6	0	896321	cg22967106	467315	-	-	202452	966771	1620	1397	0.42941	0.420216	0.0608953	0.0595615	0.0299169	No
smoking_cessation	3	48710732	50237323	cg24722112	49757016	RNF123|AMIGO3	Body|1stExon|5'UTR	49260646	50256928	1168	1147	0.529532	0.34528	0.0576897	0.0375865	0.0299124	No
smoking_cessation	8	42102668	43102668	cg00672507	42997105	HGSNAT	Body	42498656	43495601	1071	606	0.394777	0.488767	0.0386828	0.0478625	0.0299109	No
smoking_cessation	2	23453454	24453454	cg25365034	23785230	KLHL29	Body	23286441	24285088	2227	1855	0.391675	0.427583	0.0721273	0.0787099	0.0299047	No
smoking_cessation	3	48710732	50237323	cg25618118	49454771	AMT	Body|3'UTR	48956862	49951725	945	945	0.445186	0.449304	0.0376455	0.0379639	0.0299002	No
smoking_cessation	8	42102668	43102668	cg17910564	42248702	VDAC3	TSS1500	41748862	42747816	1115	692	0.388112	0.488441	0.0414329	0.0521138	0.0299	No
smoking_cessation	2	23453454	24453454	cg12111740	24057307	ATAD2B	Body	23558014	24546542	1988	1932	0.395295	0.427524	0.0707732	0.0765135	0.0298942	No
smoking_cessation	3	48710732	50237323	cg08132116	49463700	NICN1	Body	48964108	49962641	947	947	0.455413	0.456034	0.0293255	0.0293356	0.0298918	No
smoking_cessation	6	34558117	35558117	cg02488227	34890079	ANKS1A	Body	34393866	35389031	1569	1306	0.500434	0.345622	0.0733943	0.0506595	0.0298909	No
smoking_cessation	3	48710732	50237323	cg01454592	49236800	CCDC36	TSS200|5'UTR	48738491	49736565	856	856	0.228142	0.25669	0.228368	0.256915	0.0298856	No
smoking_cessation	3	48710732	50237323	cg04884090	49894441	TRAIP	TSS1500	49394834	50393676	1100	1022	0.591469	0.262266	0.0806495	0.0357313	0.0298846	No
smoking_cessation	6	0	896321	cg08184234	354752	-	-	202452	854451	1227	1227	0.442962	0.431864	0.0482654	0.0470263	0.0298829	No
smoking_cessation	6	0	896321	cg12003215	254967	-	-	202452	754717	1023	1023	0.445579	0.433446	0.0461916	0.0449039	0.0298793	No
smoking_cessation	2	23453454	24453454	cg14311276	23622431	KLHL29	5'UTR	23122948	24122078	2211	1486	0.53681	0.260898	0.116054	0.0563739	0.0298651	No
smoking_cessation	6	0	896321	cg06904066	268510	-	-	202452	767471	1039	1039	0.441392	0.429432	0.050354	0.0489597	0.0298627	No
smoking_cessation	3	48710732	50237323	cg17032157	49152460	USP19	Body	48652784	49652156	855	805	0.426258	0.488269	0.025937	0.0296804	0.0298558	No
smoking_cessation	20	61484317	62484317	cg11910667	61812321	-	-	61312349	62310963	2073	1782	0.00836487	0.808636	0.00156833	0.151582	0.0298492	No
smoking_cessation	3	48710732	50237323	cg00337053	49507545	DAG1	TSS200	49007638	50007437	997	997	0.444756	0.433802	0.0463893	0.0452169	0.029836	No
smoking_cessation	3	48710732	50237323	cg27504522	49307486	C3orf62	3'UTR	48808531	49807085	874	874	0.446041	0.472076	0.0253016	0.0267486	0.0298328	No
smoking_cessation	22	41354446	42354446	cg05901445	41253041	XPNPEP3|ST13	TSS200	40754826	41752747	1497	665	0.371977	0.494606	0.0444769	0.0591096	0.0298308	No
smoking_cessation	6	0	896321	cg05920998	656504	HUS1B|EXOC2	1stExon|5'UTR	202452	1156386	2106	1397	0.406308	0.399377	0.0829673	0.081522	0.0298257	No
smoking_cessation	9	127417257	128417257	cg13595308	128819105	-	-	128320134	129316990	1828	93	0.386534	0.441303	0.0664744	0.0758635	0.0298254	No
smoking_cessation	3	48710732	50237323	cg22397123	49021915	ARIH2	3'UTR	48522402	49521549	775	654	0.464575	0.452109	0.0271297	0.0263719	0.0298148	No
smoking_cessation	20	61484317	62484317	cg04584700	61715878	-	-	61275064	62215812	1829	1504	0.00835011	0.806128	0.0015967	0.154117	0.0298083	No
smoking_cessation	3	48710732	50237323	cg01366698	49397613	RHOA	3'UTR	48898749	49896618	930	930	0.445209	0.463323	0.0302313	0.0314315	0.0298052	No
smoking_cessation	3	48710732	50237323	cg03531812	48667324	SLC26A6	Body	48168390	49166069	871	289	0.641472	0.260821	0.0483036	0.0196103	0.0297927	No
smoking_cessation	2	23453454	24453454	cg14214353	24235568	MFSD2B	Body	23735843	24735507	1776	1497	0.379145	0.406098	0.0893236	0.0956437	0.0297901	No
smoking_cessation	9	127417257	128417257	cg15890078	128691380	PBX3	Body	128192316	129191327	1628	233	0.386351	0.463893	0.0545264	0.0654403	0.0297896	No
smoking_cessation	2	23453454	24453454	cg19735698	23729523	KLHL29	5'UTR	23230136	24227629	2236	1745	0.392588	0.400225	0.0878634	0.0895429	0.0297798	No
smoking_cessation	3	48710732	50237323	cg12233334	49056086	DALRD3	TSS200|5'UTR	48556231	49555963	795	701	0.453269	0.467037	0.0246011	0.0253185	0.0297743	No
smoking_cessation	8	42102668	43102668	cg02411937	42575546	CHRNB3	Body	42076161	43071838	989	962	0.176637	0.218977	0.256573	0.318044	0.0297685	No
smoking_cessation	3	48710732	50237323	cg21950072	48754976	IP6K2	TSS1500	48255220	49254427	865	370	0.56166	0.298952	0.0715721	0.0380655	0.029751	No
smoking_cessation	3	48710732	50237323	cg24908980	49211476	KLHDC8B	Body	48712367	49711314	871	871	0.394804	0.456298	0.0552834	0.0638644	0.0297499	No
smoking_cessation	3	48710732	50237323	cg10788918	49142251	QARS	TSS200	48643648	49642027	845	786	0.428979	0.489705	0.0240927	0.0274735	0.0297499	No
smoking_cessation	3	48710732	50237323	cg03922340	49397232	RHOA|GPX1	TSS1500|3'UTR	48897595	49896618	931	931	0.434807	0.452613	0.0406006	0.0422334	0.0297455	No
smoking_cessation	6	0	896321	cg21701184	617251	EXOC2	Body	202452	1116982	2002	1397	0.412895	0.405388	0.0767007	0.0752764	0.0297402	No
smoking_cessation	9	127417257	128417257	cg04512340	128627533	PBX3	Body	128128782	129127232	1613	341	0.377847	0.459211	0.0601419	0.0730629	0.0297378	No
smoking_cessation	2	23453454	24453454	cg13279009	24584023	ITSN2	TSS1500	24084985	25084013	1700	828	0.483069	0.345955	0.0823189	0.0589238	0.029733	No
smoking_cessation	6	0	896321	cg01878721	180746	-	-	202452	680678	782	782	0.450191	0.437527	0.0418797	0.0406719	0.0297307	No
smoking_cessation	3	48710732	50237323	cg19877499	49405906	RHOA	Body	48906469	49905750	938	938	0.445217	0.462042	0.0309398	0.0320793	0.0297221	No
smoking_cessation	6	0	896321	cg22949951	351293	DUSP22	3'UTR	202452	851131	1223	1223	0.446771	0.435572	0.0445418	0.0433955	0.0297197	No
smoking_cessation	2	23453454	24453454	cg09592333	23850473	KLHL29	Body	23350490	24349218	2267	2043	0.375191	0.409642	0.0886744	0.0967869	0.0297056	No
smoking_cessation	2	23453454	24453454	cg01871526	23867258	KLHL29	Body	23367537	24367205	2292	2085	0.362221	0.3963	0.10115	0.110637	0.0296935	No
smoking_cessation	6	0	896321	cg20143970	323570	DUSP22	Body	202452	823092	1174	1174	0.443979	0.43275	0.047405	0.0461764	0.0296892	No
smoking_cessation	15	76129609	77129609	cg09408575	77405562	PEAK1	3'UTR	76906847	77905024	1612	400	0.375089	0.248749	0.208341	0.138136	0.0296853	No
smoking_cessation	2	23453454	24453454	cg10259131	23928958	KLHL29	Body	23429098	24428859	2232	2178	0.367678	0.402219	0.0957279	0.104691	0.0296837	No
smoking_cessation	2	23453454	24453454	cg26202529	23865356	KLHL29	Body	23367537	24365260	2285	2078	0.379043	0.414056	0.0847139	0.0925095	0.0296776	No
smoking_cessation	2	23453454	24453454	cg11288327	24239137	MFSD2B	Body|ExonBnd	23739461	24738357	1772	1486	0.412644	0.441979	0.0558805	0.0598233	0.0296734	No
smoking_cessation	2	23453454	24453454	cg08694418	24392168	LOC375190	3'UTR	23893265	24892032	1691	1183	0.398377	0.42579	0.0706673	0.0755004	0.0296659	No
smoking_cessation	6	0	896321	cg12489896	364068	-	-	202452	861899	1273	1273	0.443972	0.43293	0.0473268	0.0461202	0.0296515	No
smoking_cessation	22	41354446	42354446	cg14706241	41232100	ST13	Body	40732662	41730412	1514	649	0.373887	0.484643	0.0487133	0.0631138	0.0296426	No
smoking_cessation	3	48710732	50237323	cg08606534	48910769	SLC25A20	Body	48410774	49410066	766	517	0.510218	0.398872	0.0344058	0.0268677	0.0296367	No
smoking_cessation	3	48710732	50237323	cg18648997	49568660	DAG1	Body	49070499	50067350	1069	1069	0.464188	0.439545	0.0342397	0.0323923	0.0296346	No
smoking_cessation	15	76129609	77129609	cg03840073	76635514	-	-	76136768	77134975	1696	1684	0.106101	0.528509	0.0561406	0.279617	0.0296317	No
smoking_cessation	3	48710732	50237323	cg12753675	49027465	P4HTM	1stExon|5'UTR	48528850	49526300	779	665	0.460138	0.449667	0.0306519	0.0299248	0.0296182	No
smoking_cessation	6	34558117	35558117	cg27447918	35482667	-	-	34984037	35982429	1557	963	0.482125	0.33336	0.0915963	0.0633036	0.029615	No
smoking_cessation	2	23453454	24453454	cg14053001	24338244	PFN4	3'UTR	23838487	24836074	1721	1291	0.408289	0.437349	0.0602456	0.064504	0.0296123	No
smoking_cessation	6	0	896321	cg07151596	208610	-	-	202452	708461	907	907	0.453563	0.441003	0.0384597	0.0373651	0.0296092	No
smoking_cessation	3	48710732	50237323	cg13281266	48753950	IP6K2	Body|5'UTR	48255220	49253492	863	368	0.592288	0.303492	0.0493641	0.0252649	0.0295913	No
smoking_cessation	22	41354446	42354446	cg25945449	41185415	SLC25A17	Body	40686386	41684808	1492	579	0.587156	0.271055	0.0767871	0.0354184	0.029584	No
smoking_cessation	6	0	896321	cg26644605	309314	DUSP22	Body	202452	808833	1153	1153	0.446307	0.434411	0.0454749	0.0442333	0.0295737	No
smoking_cessation	3	48710732	50237323	cg02223589	49020121	ARIH2	Body	48520289	49518551	773	650	0.467689	0.453499	0.025015	0.0242265	0.0295714	No
smoking_cessation	6	0	896321	cg01870519	693728	EXOC2	TSS1500	202452	1193723	2180	1397	0.363964	0.357923	0.125326	0.123216	0.0295706	No
smoking_cessation	2	23453454	24453454	cg10174091	24272547	FKBP1B	TSS200	23773262	24772029	1772	1421	0.398152	0.426492	0.0704067	0.0753885	0.029561	No
smoking_cessation	3	48710732	50237323	cg07758574	49314370	C3orf62	1stExon|5'UTR	48816725	49813939	893	893	0.446413	0.472492	0.02505	0.0264838	0.0295603	No
smoking_cessation	2	23453454	24453454	cg09990539	23918773	KLHL29	Body	23418885	24418709	2237	2158	0.39429	0.431402	0.0691399	0.075618	0.0295505	No
smoking_cessation	3	48710732	50237323	cg09410434	48885326	PRKAR2A	TSS200	48385718	49383779	794	486	0.515161	0.375832	0.04596	0.0335002	0.0295468	No
smoking_cessation	3	48710732	50237323	cg00948664	48935316	SLC25A20	Body	48436794	49435243	756	550	0.504341	0.417358	0.0266941	0.0220606	0.0295464	No
smoking_cessation	3	48710732	50237323	cg14148944	49059135	NDUFAF3|DALRD3|MIR191|MIR425	TSS1500|1stExon|5'UTR	48563933	49558716	798	706	0.451121	0.464854	0.0268461	0.0276338	0.0295447	No
smoking_cessation	6	0	896321	cg12612118	392555	IRF4	5'UTR	202452	892494	1373	1373	0.429648	0.419175	0.0615908	0.06006	0.0295261	No
smoking_cessation	2	23453454	24453454	cg03617983	24274494	FKBP1B	Body	23774590	24773589	1768	1415	0.407809	0.436833	0.0607686	0.065064	0.0295248	No
smoking_cessation	2	23453454	24453454	cg10637873	24308660	FAM228B|TP53I3	TSS1500|Body|5'UTR	23810290	24808139	1741	1345	0.384375	0.411708	0.0842168	0.0901758	0.0295247	No
smoking_cessation	6	0	896321	cg18000306	288505	-	-	202452	788169	1068	1068	0.447499	0.435461	0.0443737	0.0431505	0.029515	No
smoking_cessation	2	23453454	24453454	cg20731997	24125136	ATAD2B	Body	23625723	24619883	1866	1760	0.406362	0.438507	0.0604333	0.0651843	0.0295137	No
smoking_cessation	15	78383813	79383813	cg04896959	78267971	-	-	77769285	78767850	2476	799	0.198333	0.475858	0.0871751	0.209128	0.029506	No
smoking_cessation	8	42102668	43102668	cg21746472	42183497	IKBKB	Body|ExonBnd	41683624	42681409	1141	647	0.39912	0.502759	0.0303817	0.0382413	0.0294978	No
smoking_cessation	3	48710732	50237323	cg15049549	48732213	IP6K2	Body	48233128	49232014	862	348	0.536695	0.25958	0.117451	0.0567772	0.0294973	No
smoking_cessation	2	23453454	24453454	cg04142144	24431211	ITSN2	Body	23932439	24928674	1664	1104	0.430201	0.423044	0.0591363	0.058123	0.0294951	No
smoking_cessation	2	23453454	24453454	cg15911239	24299251	SF3B14	1stExon|5'UTR	23799265	24797952	1742	1356	0.386242	0.413714	0.0823618	0.0881902	0.029492	No
smoking_cessation	2	23453454	24453454	cg16243502	23926641	KLHL29	Body	23426876	24425620	2236	2175	0.385634	0.421883	0.0778531	0.0851416	0.0294875	No
smoking_cessation	2	23453454	24453454	cg09154978	24232974	MFSD2B	1stExon	23733090	24732961	1781	1508	0.411662	0.440953	0.0569399	0.0609618	0.029483	No
smoking_cessation	3	48710732	50237323	cg24086758	49507844	DAG1	1stExon|5'UTR	49009386	50007437	996	996	0.457534	0.446099	0.0338827	0.0330064	0.0294786	No
smoking_cessation	3	48710732	50237323	cg02134305	49507478	DAG1	TSS200	49007638	50007437	997	997	0.454802	0.4436	0.0365303	0.035601	0.0294666	No
smoking_cessation	15	78383813	79383813	cg08317694	78632144	CRABP1	TSS1500	78132347	79131365	2400	1649	0.000784261	0.439209	0.00094571	0.529596	0.0294655	No
smoking_cessation	3	48710732	50237323	cg19066391	49203973	CCDC71	TSS200	48705934	49702484	867	859	0.426423	0.492582	0.0239261	0.0276087	0.0294608	No
smoking_cessation	6	0	896321	cg17124581	351402	-	-	202452	851131	1223	1223	0.443726	0.432603	0.0477216	0.0464959	0.0294532	No
smoking_cessation	20	61484317	62484317	cg02939078	61489595	TCFL5	Body	60990162	61989578	1744	1144	0.00484068	0.466961	0.00511744	0.49363	0.0294508	No
smoking_cessation	3	48710732	50237323	cg15550036	48956180	C3orf71|ARIH2	TSS200|1stExon	48461949	49455986	771	584	0.483742	0.429221	0.0305286	0.0270584	0.0294503	No
smoking_cessation	3	48710732	50237323	cg26874558	49058810	NDUFAF3|DALRD3|MIR191|MIR425	TSS1500|1stExon|5'UTR	48563933	49558716	798	706	0.452061	0.465823	0.0259565	0.0267172	0.0294428	No
smoking_cessation	3	48710732	50237323	cg20252475	49723159	MST1	Body|ExonBnd	49224210	50222926	1165	1165	0.515685	0.373039	0.0475014	0.0343324	0.0294423	No
smoking_cessation	6	0	896321	cg16167271	694086	EXOC2	TSS1500	202452	1193999	2183	1397	0.409427	0.402643	0.0799212	0.0785676	0.0294412	No
smoking_cessation	22	41354446	42354446	cg09929819	42311321	-	-	41811620	42811162	1778	864	0.146217	0.532385	0.0629145	0.229045	0.0294383	No
smoking_cessation	2	23453454	24453454	cg22417238	24562021	ITSN2	5'UTR	24062566	25059745	1697	868	0.483025	0.366506	0.0688332	0.0521993	0.0294358	No
smoking_cessation	6	34558117	35558117	cg16150880	35250407	ZNF76	Body	34750728	35750299	1570	1334	0.505287	0.349316	0.0685839	0.0473842	0.0294289	No
smoking_cessation	3	48710732	50237323	cg11819013	49066976	IMPDH2	TSS200	48570686	49566715	805	715	0.45194	0.466274	0.0257882	0.0265767	0.0294216	No
smoking_cessation	6	0	896321	cg17336615	401429	IRF4	Body	202452	901392	1412	1397	0.435243	0.424684	0.056021	0.0546326	0.0294189	No
smoking_cessation	6	0	896321	cg16773355	224733	-	-	202452	724638	946	946	0.438247	0.426182	0.0538381	0.0523265	0.0294068	No
smoking_cessation	2	23453454	24453454	cg23065913	24290596	SF3B14	3'UTR	23791785	24790148	1745	1367	0.391267	0.419099	0.0773773	0.082852	0.0294044	No
smoking_cessation	2	23453454	24453454	cg19402853	24240246	MFSD2B	Body	23742121	24739796	1771	1482	0.398744	0.427089	0.069913	0.0748534	0.029401	No
smoking_cessation	6	0	896321	cg05766140	391743	IRF4	TSS200	202452	891532	1371	1371	0.436971	0.426317	0.0543339	0.0529798	0.0293981	No
smoking_cessation	2	23453454	24453454	cg03725491	24042804	ATAD2B	Body	23543044	24540591	2014	1961	0.396772	0.429526	0.0693063	0.0749983	0.0293974	No
smoking_cessation	3	48710732	50237323	cg11216396	49680149	BSN	Body	49181218	50178822	1157	1157	0.488081	0.381393	0.0567891	0.0443464	0.0293906	No
smoking_cessation	6	0	896321	cg25773612	583321	EXOC2	Body	202452	1081731	1946	1397	0.368608	0.361779	0.121251	0.118975	0.0293868	No
smoking_cessation	2	23453454	24453454	cg23535362	24270544	C2orf44	TSS1500	23770589	24769815	1774	1428	0.406412	0.435341	0.0622326	0.066633	0.0293814	No
smoking_cessation	8	42102668	43102668	cg20539142	42623718	CHRNA6	TSS200	42125886	43123645	1031	980	0.289055	0.358311	0.144351	0.178908	0.0293742	No
smoking_cessation	6	0	896321	cg19505699	714293	-	-	214342	1214290	2215	1367	0.400171	0.394127	0.0888587	0.0874874	0.0293559	No
smoking_cessation	3	48710732	50237323	cg11408937	49315017	USP4|C3orf62	TSS1500|3'UTR	48816725	49814949	894	894	0.428623	0.453853	0.0428456	0.0453382	0.0293401	No
smoking_cessation	3	48710732	50237323	cg16816623	49914864	-	-	49415179	50412945	1082	996	0.617723	0.245148	0.0771926	0.0306051	0.0293319	No
smoking_cessation	3	48710732	50237323	cg04581025	49727474	MST1|RNF123	TSS1500|5'UTR	49228643	50226958	1170	1170	0.465242	0.33392	0.0998684	0.0716495	0.02932	No
smoking_cessation	9	127417257	128417257	cg11228392	128819199	-	-	128320134	129316990	1828	93	0.390195	0.445482	0.0630498	0.0719542	0.0293188	No
smoking_cessation	3	48710732	50237323	cg12983207	49055906	DALRD3	1stExon|5'UTR	48556231	49555583	794	700	0.452609	0.466354	0.0254875	0.0262322	0.0293173	No
smoking_cessation	3	48710732	50237323	cg20856064	49027210	P4HTM	TSS200	48528850	49526300	779	665	0.463661	0.45311	0.0272818	0.0266317	0.0293149	No
smoking_cessation	11	15872431	16872431	cg20216139	16632509	-	-	16133413	17132237	2050	1422	0.119306	0.600862	0.0415067	0.209011	0.0293147	No
smoking_cessation	2	23453454	24453454	cg17789896	24299395	SF3B14	TSS200	23800049	24797952	1741	1355	0.401946	0.430532	0.0667504	0.0714682	0.0293028	No
smoking_cessation	6	0	896321	cg01251710	887156	-	-	389046	1386697	2566	1258	0.386018	0.382134	0.1018	0.100747	0.0293004	No
smoking_cessation	6	0	896321	cg16014631	327664	DUSP22	Body	202452	827388	1175	1175	0.4471	0.435794	0.0444838	0.0433296	0.0292934	No
smoking_cessation	6	0	896321	cg02631921	624306	EXOC2	Body	202452	1122544	2010	1397	0.40978	0.402345	0.0800343	0.0785528	0.0292881	No
smoking_cessation	6	0	896321	cg01114405	504249	EXOC2	Body	202452	1004003	1674	1397	0.4233	0.414403	0.0672263	0.065784	0.0292865	No
smoking_cessation	6	34558117	35558117	cg03940243	34954030	ANKS1A	Body	34455330	35452346	1586	1392	0.486391	0.335915	0.0878006	0.0606082	0.0292852	No
smoking_cessation	6	0	896321	cg06471872	451298	-	-	202452	948181	1589	1397	0.423493	0.414112	0.0673158	0.0657953	0.0292845	No
smoking_cessation	2	23453454	24453454	cg15434512	23748617	KLHL29	5'UTR	23248989	24248474	2240	1781	0.389944	0.40961	0.0834922	0.0876736	0.0292798	No
smoking_cessation	2	23453454	24453454	cg17779336	24299434	SF3B14	TSS200	23800049	24797952	1741	1355	0.400212	0.428675	0.0684964	0.0733385	0.0292781	No
smoking_cessation	20	61484317	62484317	cg17717750	62494328	C20orf135	3'UTR|1stExon	61995222	62917667	1799	1063	0.603247	0.231604	0.0982019	0.0376733	0.0292738	No
smoking_cessation	15	76129609	77129609	cg03338933	77287345	PSTPIP1	TSS200	76787522	77786903	1426	587	0.493817	0.350296	0.0740875	0.0525258	0.0292737	No
smoking_cessation	3	48710732	50237323	cg20402382	49711530	APEH	1stExon|5'UTR	49211989	50210865	1165	1165	0.496116	0.380174	0.0534855	0.0409566	0.0292679	No
smoking_cessation	20	61484317	62484317	cg08589418	61993913	CHRNA4	TSS1500	61493948	62491229	2186	2185	0.00333107	0.32258	0.00659094	0.638236	0.0292622	No
smoking_cessation	3	48710732	50237323	cg22111074	49690653	BSN	Body	49193081	50190346	1160	1160	0.481083	0.372675	0.0659423	0.0510535	0.0292468	No
smoking_cessation	20	61484317	62484317	cg14847379	62810902	MYT1	5'UTR	62310963	62917667	1174	438	0.732432	0.12979	0.0922244	0.0163133	0.0292403	No
smoking_cessation	22	41354446	42354446	cg08838671	42311374	-	-	41811620	42811162	1778	864	0.157509	0.573497	0.0516671	0.188093	0.0292335	No
smoking_cessation	6	0	896321	cg16046028	391683	IRF4	TSS200	202452	891532	1371	1371	0.42102	0.410755	0.0703754	0.0686303	0.0292189	No
smoking_cessation	9	127417257	128417257	cg21193451	128509870	PBX3	TSS1500|Body|1stExon	128011403	129009802	1478	438	0.380055	0.46427	0.0569409	0.069529	0.0292046	No
smoking_cessation	2	23453454	24453454	cg21129641	24232750	MFSD2B	TSS1500	23732854	24731712	1782	1510	0.401725	0.43031	0.0670147	0.0717539	0.0291962	No
smoking_cessation	20	61484317	62484317	cg22125959	62822411	MYT1	5'UTR	62326110	62917667	1165	429	0.733688	0.129952	0.0910657	0.0161005	0.0291942	No
smoking_cessation	15	76129609	77129609	cg09806556	77588060	PEAK1	5'UTR	77090826	78087772	1671	61	0.522908	0.32388	0.0766014	0.0474165	0.0291939	No
smoking_cessation	3	48710732	50237323	cg06624156	49377976	USP4	TSS1500	48878407	49877585	919	919	0.447008	0.467122	0.0277316	0.0289503	0.0291889	No
smoking_cessation	11	15872431	16872431	cg15497474	16010657	SOX6	Body	15511197	16509918	1603	948	0.141457	0.708449	0.0201307	0.10079	0.0291738	No
smoking_cessation	3	48710732	50237323	cg24183575	49497929	-	-	48999323	49997193	981	981	0.447186	0.438577	0.0429607	0.0421045	0.0291721	No
smoking_cessation	2	23453454	24453454	cg10463990	23802130	KLHL29	Body	23302242	24301703	2244	1899	0.383814	0.419092	0.0802877	0.0876381	0.0291686	No
smoking_cessation	6	34558117	35558117	cg09649521	35359130	PPARD	Body|5'UTR	34859393	35858253	1514	1116	0.504064	0.348371	0.0700407	0.0483777	0.0291466	No
smoking_cessation	6	0	896321	cg14791529	537521	EXOC2	Body	202452	1036419	1827	1397	0.417438	0.409228	0.0728264	0.0713648	0.0291429	No
smoking_cessation	6	0	896321	cg00058290	400090	IRF4	Body	202452	900033	1407	1397	0.43301	0.422497	0.0583991	0.056952	0.0291424	No
smoking_cessation	9	127417257	128417257	cg04440242	128615925	PBX3	Body	128116817	129115717	1604	350	0.384302	0.467283	0.0538392	0.0654354	0.02914	No
smoking_cessation	3	48710732	50237323	cg05465098	49026946	P4HTM	TSS1500	48528850	49526300	779	665	0.466136	0.455529	0.0248976	0.024302	0.0291361	No
smoking_cessation	3	48710732	50237323	ch.3.1040445R	49019389	ARIH2	Body	48519821	49518551	775	650	0.464507	0.450417	0.0284162	0.0275251	0.0291347	No
smoking_cessation	3	48710732	50237323	cg00873038	48964925	ARIH2	5'UTR	48467902	49463287	772	592	0.485299	0.434059	0.0272069	0.0243052	0.02913	No
smoking_cessation	6	34558117	35558117	cg03392371	35116456	-	-	34616654	35615865	1671	1609	0.497172	0.343822	0.0767979	0.0530807	0.0291276	No
smoking_cessation	15	47147755	48147755	cg09970175	48011443	SEMA6D	5'UTR	47513253	48387530	1541	1339	0.582225	0.251125	0.0961041	0.0414225	0.0291239	No
smoking_cessation	2	23453454	24453454	cg23980314	23750035	KLHL29	5'UTR	23252482	24250023	2236	1782	0.398047	0.418118	0.0754687	0.0792448	0.0291214	No
smoking_cessation	3	48710732	50237323	cg15237348	49718845	APEH	Body	49218888	50217899	1164	1164	0.48851	0.365924	0.0665945	0.0498542	0.029117	No
smoking_cessation	20	61484317	62484317	cg05207870	62705429	RGS19	Body	62205498	62917667	1472	736	0.636833	0.197026	0.104671	0.0323543	0.0291165	No
smoking_cessation	3	48710732	50237323	cg01755728	49449714	TCTA|RHOA	TSS200|1stExon|5'UTR	48951259	49949071	949	949	0.442115	0.449123	0.0395264	0.0401238	0.0291126	No
smoking_cessation	6	0	896321	cg15781525	564561	EXOC2	Body	202452	1063883	1908	1397	0.39486	0.387244	0.095332	0.0934643	0.0290996	No
smoking_cessation	3	48710732	50237323	cg15543490	49699577	BSN	Body	49200137	50199330	1165	1165	0.500898	0.387022	0.0468322	0.0361561	0.029091	No
smoking_cessation	6	0	896321	cg26083825	363972	-	-	202452	861899	1273	1273	0.440804	0.429841	0.0507791	0.0494872	0.0290884	No
smoking_cessation	22	41354446	42354446	cg16167174	41215243	SLC25A17	1stExon	40715303	41714912	1508	632	0.375132	0.485364	0.0481483	0.0622676	0.029088	No
smoking_cessation	2	23453454	24453454	cg09929288	23874336	KLHL29	Body	23376291	24374314	2293	2102	0.387963	0.424441	0.075713	0.0828027	0.0290807	No
smoking_cessation	6	34558117	35558117	cg01023778	35436165	RPL10A	TSS200	34936299	35933327	1493	1013	0.509408	0.352103	0.0647155	0.0447022	0.0290714	No
smoking_cessation	22	41354446	42354446	cg17498424	42528123	CYP2D6	TSS1500	42028125	43027869	1814	557	0.593341	0.205913	0.127468	0.0442074	0.0290704	No
smoking_cessation	6	0	896321	cg00882770	656719	HUS1B|EXOC2	1stExon|5'UTR	202452	1156386	2106	1397	0.410016	0.403021	0.0796464	0.0782586	0.0290584	No
smoking_cessation	3	48710732	50237323	cg23983607	49909109	-	-	49409704	50408855	1088	1004	0.634658	0.261694	0.0528342	0.0217565	0.029057	No
smoking_cessation	3	48710732	50237323	cg09416188	49538552	DAG1	5'UTR	49040462	50037940	1029	1029	0.405129	0.388493	0.0905358	0.0867889	0.0290533	No
smoking_cessation	3	48710732	50237323	cg04492826	48937610	SLC25A20	TSS1500	48437847	49437600	759	554	0.49238	0.409888	0.0375019	0.0311898	0.0290401	No
smoking_cessation	6	0	896321	cg11852471	363485	-	-	202452	861899	1273	1273	0.447411	0.436284	0.0441981	0.0430698	0.029038	No
smoking_cessation	6	0	896321	cg06868375	429318	-	-	202452	929257	1547	1397	0.427722	0.417831	0.0634528	0.0619564	0.0290373	No
smoking_cessation	2	23453454	24453454	cg08840913	24139933	ATAD2B	Body	23639980	24638400	1865	1732	0.413301	0.445848	0.053808	0.0580163	0.0290267	No
smoking_cessation	6	0	896321	cg07132590	470529	-	-	202452	969475	1621	1397	0.421243	0.412225	0.0695142	0.067997	0.0290207	No
smoking_cessation	20	61484317	62484317	cg21201401	62367884	LIME1	TSS200	61867940	62866416	1904	1278	0.00766066	0.741822	0.0022645	0.219255	0.0289983	No
smoking_cessation	2	23453454	24453454	cg10712827	23672004	KLHL29	5'UTR	23172165	24171761	2248	1618	0.458572	0.347544	0.0938183	0.0710743	0.0289912	No
smoking_cessation	3	48710732	50237323	cg00296938	49044463	WDR6|P4HTM	TSS200|3'UTR	48547195	49544229	790	691	0.456882	0.463057	0.0253791	0.0256932	0.0289883	No
smoking_cessation	6	0	896321	cg26889659	684090	EXOC2	5'UTR	202452	1183957	2155	1397	0.39586	0.389226	0.0937689	0.0921685	0.0289765	No
smoking_cessation	22	41354446	42354446	cg20051177	42612320	TCF20	TSS1500	42112568	43111844	2034	428	0.610942	0.157106	0.161489	0.0414984	0.0289648	No
smoking_cessation	3	48710732	50237323	cg17527142	49027225	P4HTM	TSS200	48528850	49526300	779	665	0.46239	0.451868	0.0287372	0.0280544	0.0289505	No
smoking_cessation	20	61484317	62484317	cg02144266	62493129	C20orf135	1stExon	61993206	62917667	1804	1068	0.523073	0.201286	0.178161	0.0685301	0.0289495	No
smoking_cessation	11	15872431	16872431	cg19917565	16625664	-	-	16133413	17125168	2039	1422	0.0972228	0.489558	0.0636748	0.320601	0.0289431	No
smoking_cessation	2	23453454	24453454	cg02365596	24413782	C2orf84	3'UTR	23916038	24912554	1684	1144	0.405125	0.405575	0.0801489	0.080209	0.028942	No
smoking_cessation	6	0	896321	cg15381675	694246	EXOC2	TSS1500	202452	1193999	2183	1397	0.405663	0.398942	0.0839387	0.0825191	0.0289376	No
smoking_cessation	3	48710732	50237323	cg16872172	49449542	TCTA|RHOA	TSS200	48951259	49949071	949	949	0.448777	0.455891	0.0329512	0.0334446	0.0289358	No
smoking_cessation	6	0	896321	cg08754317	693257	EXOC2	TSS200	202452	1193227	2176	1397	0.406561	0.399804	0.0830558	0.0816465	0.028933	No
smoking_cessation	15	76129609	77129609	cg02552284	77577621	SGK269	TSS1500	77080618	78076379	1650	75	0.525705	0.325951	0.0737285	0.0456847	0.0289303	No
smoking_cessation	3	48710732	50237323	cg01380285	48956211	C3orf71|ARIH2	TSS200|1stExon	48461949	49455986	771	584	0.479164	0.425158	0.0353881	0.0313707	0.0289189	No
smoking_cessation	3	48710732	50237323	cg04278733	49505691	DAG1	TSS1500	49007638	50004209	995	995	0.45692	0.445628	0.0347229	0.0338359	0.0288932	No
smoking_cessation	9	127417257	128417257	cg06568744	128047310	GAPVD1	5'UTR	127547369	128547117	1222	1090	0.223736	0.691192	0.0137449	0.0424336	0.028893	No
smoking_cessation	6	0	896321	cg02878367	272080	-	-	202452	771921	1046	1046	0.451021	0.438809	0.0412114	0.0400666	0.0288922	No
smoking_cessation	8	42102668	43102668	cg16224755	42410144	-	-	41910244	42909838	1101	868	0.396679	0.493782	0.0359468	0.0447174	0.0288744	No
smoking_cessation	6	0	896321	cg22661116	391548	IRF4	TSS200	202452	891532	1371	1371	0.413417	0.403337	0.0781541	0.0762197	0.0288718	No
smoking_cessation	3	48710732	50237323	cg17309592	49591741	BSN	TSS200	49093377	50090270	1092	1092	0.467688	0.434617	0.0356935	0.0331407	0.0288607	No
smoking_cessation	6	0	896321	cg13469422	541029	EXOC2	Body	202452	1040727	1839	1397	0.40899	0.400954	0.0814185	0.0797899	0.028848	No
smoking_cessation	22	41354446	42354446	cg02050560	42486888	NDUFA6	TSS200	41987543	42985662	1823	619	0.61132	0.228808	0.0953767	0.0356693	0.0288264	No
smoking_cessation	9	127417257	128417257	cg17799488	128784468	-	-	128284775	129284289	1785	125	0.393858	0.454922	0.056808	0.0655868	0.0288253	No
smoking_cessation	9	127417257	128417257	cg15734589	128585454	PBX3	Body	128085479	129084932	1586	373	0.372889	0.45406	0.0650533	0.0791855	0.0288122	No
smoking_cessation	3	48710732	50237323	cg00032789	49377369	USP4	1stExon	48878407	49875327	918	918	0.446698	0.466797	0.0282308	0.0294722	0.0288014	No
smoking_cessation	3	48710732	50237323	cg04878973	49057761	NDUFAF3|DALRD3|MIR425	TSS200|TSS1500|5'UTR	48558592	49557095	796	703	0.453995	0.467791	0.0243508	0.0250619	0.0288013	No
smoking_cessation	3	48710732	50237323	cg27288810	49005999	ARIH2	Body	48506218	49504118	773	635	0.472156	0.446095	0.0272415	0.0257091	0.0287983	No
smoking_cessation	8	42102668	43102668	ch.8.1011566R	42507619	-	-	42007622	43003893	1056	950	0.405822	0.503357	0.0277032	0.0343326	0.0287852	No
smoking_cessation	9	127417257	128417257	cg14503868	128504605	-	-	128006854	129004436	1474	440	0.386812	0.472632	0.0503181	0.0614532	0.0287848	No
smoking_cessation	6	0	896321	cg10499102	564040	EXOC2	Body	202452	1063883	1908	1397	0.417062	0.409018	0.0732944	0.071852	0.0287731	No
smoking_cessation	6	0	896321	cg20619695	293331	DUSP22	Body	202452	793060	1089	1089	0.444971	0.433021	0.0472671	0.0459689	0.0287714	No
smoking_cessation	6	0	896321	cg21173790	491184	EXOC2	Body|ExonBnd	202452	990919	1662	1397	0.429567	0.420497	0.0612474	0.0599254	0.0287635	No
smoking_cessation	6	0	896321	cg05869491	209763	-	-	202452	709753	910	910	0.435964	0.423895	0.0564878	0.0548952	0.0287588	No
smoking_cessation	3	48710732	50237323	cg13713989	48776948	-	-	48279272	49276077	873	391	0.573753	0.326447	0.0453008	0.0257459	0.0287532	No
smoking_cessation	2	23453454	24453454	cg03536404	24485592	ITSN2	Body	23986780	24985263	1640	999	0.452038	0.403244	0.0613079	0.0546615	0.028749	No
smoking_cessation	6	0	896321	cg08177126	317205	DUSP22	Body	202452	816307	1169	1169	0.445909	0.434047	0.0462794	0.0450196	0.0287454	No
smoking_cessation	3	48710732	50237323	cg07595372	49041623	P4HTM	Body	48543063	49540152	784	684	0.437187	0.433187	0.0506902	0.0501977	0.0287382	No
smoking_cessation	3	48710732	50237323	cg00364001	49042301	P4HTM	Body	48543063	49542273	785	685	0.462438	0.458221	0.0254333	0.0251726	0.0287353	No
smoking_cessation	8	42102668	43102668	cg04535734	42872464	HOOK3	Body	42374546	43365946	1272	864	0.384474	0.476901	0.0490717	0.0608398	0.0287139	No
smoking_cessation	6	0	896321	cg03395511	291903	DUSP22	TSS200	202452	791850	1080	1080	0.436139	0.424419	0.0561334	0.0545963	0.0287116	No
smoking_cessation	6	0	896321	cg14585050	351609	-	-	202452	851131	1223	1223	0.413277	0.402917	0.0785519	0.076554	0.0287003	No
smoking_cessation	3	48710732	50237323	cg00065919	48956159	C3orf71|ARIH2	TSS200|1stExon	48461949	49455986	771	584	0.451899	0.400967	0.0627726	0.055669	0.0286927	No
smoking_cessation	3	48710732	50237323	cg18630857	48936456	SLC25A20	TSS200	48436794	49435636	757	551	0.503771	0.416895	0.0277337	0.0229223	0.0286777	No
smoking_cessation	6	34558117	35558117	cg07643998	35534535	-	-	35034754	36033920	1597	897	0.542948	0.309411	0.0757994	0.0431672	0.0286744	No
smoking_cessation	20	61484317	62484317	cg08256110	62009700	-	-	61512185	62509525	2162	2150	0.00661764	0.64085	0.00331042	0.320552	0.02867	No
smoking_cessation	6	0	896321	cg24140573	693304	EXOC2	TSS200	202452	1193227	2176	1397	0.404094	0.397379	0.0856574	0.0842052	0.0286641	No
smoking_cessation	15	76129609	77129609	cg23144046	77294905	PSTPIP1	Body	76796078	77794297	1422	576	0.497266	0.350701	0.0723639	0.0510066	0.0286623	No
smoking_cessation	6	0	896321	cg03932408	703679	-	-	203878	1203103	2217	1396	0.402447	0.395835	0.08726	0.0857978	0.0286598	No
smoking_cessation	20	61484317	62484317	cg03482411	62572509	UCKL1	Body	62073062	62917667	1652	916	0.629006	0.197759	0.110027	0.0345638	0.0286437	No
smoking_cessation	20	61484317	62484317	cg03924136	62367108	LIME1|ZGPAT	TSS1500|Body|1stExon|5'UTR	61867206	62866416	1907	1281	0.00829253	0.803009	0.00163635	0.158427	0.0286347	No
smoking_cessation	3	48710732	50237323	cg06313718	49714199	APEH	Body	49214303	50212512	1162	1162	0.491165	0.372707	0.0611443	0.046369	0.0286144	No
smoking_cessation	2	23453454	24453454	cg11509692	23857981	KLHL29	Body	23359101	24357657	2279	2064	0.382368	0.417572	0.0819662	0.0894839	0.0286096	No
smoking_cessation	2	23453454	24453454	cg23931615	24432450	ITSN2	Body	23932461	24931852	1665	1103	0.425147	0.418085	0.0646326	0.0635305	0.0286044	No
smoking_cessation	6	0	896321	cg27590562	584701	EXOC2	Body	202452	1084481	1947	1397	0.39446	0.387167	0.0957841	0.0939847	0.028604	No
smoking_cessation	3	48710732	50237323	cg02629692	49837224	CDHR4	1stExon	49338465	50337032	1132	1079	0.557342	0.289152	0.0822615	0.0426491	0.0285958	No
smoking_cessation	3	48710732	50237323	cg12891667	49466861	NICN1	TSS200	48969036	49965609	949	949	0.452217	0.452838	0.0331725	0.0331895	0.0285824	No
smoking_cessation	3	48710732	50237323	cg27323568	49451217	TCTA	Body	48951259	49950079	951	951	0.450497	0.457641	0.0314126	0.0318821	0.0285678	No
smoking_cessation	9	127417257	128417257	cg02600226	127965622	RABEPK	Body	127468204	128462494	1171	1116	0.246841	0.651503	0.0200928	0.0530036	0.0285598	No
smoking_cessation	3	48710732	50237323	cg26932763	49059921	NDUFAF3|DALRD3	TSS1500|Body	48563933	49559485	800	708	0.450689	0.464416	0.0277638	0.0285808	0.0285503	No
smoking_cessation	3	48710732	50237323	cg17268574	49591738	BSN-AS2|BSN	TSS200|Body	49093377	50090270	1092	1092	0.444614	0.413175	0.0589291	0.0547337	0.0285488	No
smoking_cessation	22	41354446	42354446	cg17601959	41900618	ACO2	Body	41401029	42400416	1701	1581	0.0924828	0.536548	0.0503519	0.292093	0.0285239	No
smoking_cessation	3	48710732	50237323	cg08014511	48457121	PLXNB1	Body	47958037	48956862	899	176	0.753355	0.132938	0.0724337	0.0127532	0.0285202	No
smoking_cessation	3	48710732	50237323	cg22907065	49449503	RHOA|TCTA	TSS200|1stExon|5'UTR	48951259	49949071	949	949	0.4528	0.459977	0.0291384	0.0295718	0.0285127	No
smoking_cessation	2	23453454	24453454	cg18988938	23849671	KLHL29	Body	23349705	24349218	2270	2043	0.396633	0.43306	0.0677997	0.0739978	0.0285094	No
smoking_cessation	9	127417257	128417257	cg20374037	128732816	-	-	128233058	129232814	1679	191	0.384404	0.454295	0.0608768	0.0719167	0.0285081	No
smoking_cessation	2	23453454	24453454	cg15162818	23858940	KLHL29	Body	23359101	24358787	2285	2070	0.381018	0.416146	0.0833373	0.0909921	0.0285069	No
smoking_cessation	15	78383813	79383813	cg27094141	79309594	RASGRF1	Body	78810017	79809191	2437	1284	0.000748252	0.412111	0.00101251	0.557625	0.0285033	No
smoking_cessation	6	0	896321	cg06223767	393616	IRF4	Body	202452	893508	1385	1385	0.418601	0.408409	0.0731499	0.0713403	0.0284994	No
smoking_cessation	3	48710732	50237323	cg14184400	49460057	NICN1|AMT	Body|3'UTR|1stExon|5'UTR	48960572	49959966	947	947	0.457449	0.458683	0.0276642	0.0277104	0.0284933	No
smoking_cessation	15	78383813	79383813	cg01794103	78342494	TBC1D2B	Body	77843326	78842374	2461	974	0.0325124	0.781414	0.00629586	0.151288	0.0284896	No
smoking_cessation	3	48710732	50237323	cg14611230	49207659	KLHDC8B	TSS1500	48708347	49706738	871	864	0.425221	0.491199	0.0255754	0.0295152	0.028489	No
smoking_cessation	3	48710732	50237323	cg14691865	49062629	IMPDH2	Body	48563933	49560543	802	710	0.449984	0.463885	0.0283966	0.0292454	0.0284882	No
smoking_cessation	6	0	896321	cg01505406	710835	-	-	210836	1210827	2215	1378	0.411754	0.405038	0.0780212	0.0767202	0.028467	No
smoking_cessation	8	42102668	43102668	cg22836191	42623892	CHRNA6	1stExon|5'UTR	42125886	43123645	1031	980	0.389001	0.482204	0.0448105	0.0555184	0.0284663	No
smoking_cessation	6	0	896321	cg21478597	470696	-	-	202452	969475	1621	1397	0.422687	0.413639	0.0683587	0.0668669	0.0284483	No
smoking_cessation	9	127417257	128417257	cg17347723	128630583	PBX3	Body	128131015	129129505	1615	338	0.383274	0.465743	0.055329	0.0672057	0.0284481	No
smoking_cessation	3	48710732	50237323	cg19091784	48507618	TREX1	1stExon|5'UTR	48008624	49004723	902	208	0.74514	0.157519	0.0569149	0.0120031	0.0284227	No
smoking_cessation	6	0	896321	cg08171158	367552	-	-	202452	867499	1293	1293	0.429693	0.419046	0.0622072	0.0606374	0.0284159	No
smoking_cessation	6	0	896321	cg14105725	259524	-	-	202452	758961	1029	1029	0.451376	0.439103	0.0411265	0.0399798	0.0284147	No
smoking_cessation	6	0	896321	cg17876578	291859	DUSP22	TSS200	202452	791850	1080	1080	0.44281	0.430911	0.0496155	0.0482538	0.0284094	No
smoking_cessation	22	41354446	42354446	cg19240052	42475693	C22orf32	TSS200	41976264	42974778	1825	639	0.595812	0.227408	0.107411	0.040968	0.0284007	No
smoking_cessation	3	48710732	50237323	cg18797923	49461563	NICN1|AMT	TSS1500|3'UTR	48961726	49961237	947	947	0.45395	0.454724	0.0314526	0.0314778	0.0283957	No
smoking_cessation	6	0	896321	cg07344357	847662	-	-	380328	1347198	2496	1260	0.392989	0.388865	0.0953901	0.0943607	0.0283954	No
smoking_cessation	6	34558117	35558117	cg12542604	34856704	TAF11|ANKS1A	TSS1500	34357857	35355780	1540	1251	0.505009	0.348719	0.0697454	0.0481322	0.0283949	No
smoking_cessation	2	23453454	24453454	cg17220463	24460990	ITSN2	Body	23961391	24960941	1636	1040	0.43667	0.40427	0.0678647	0.0628009	0.0283943	No
smoking_cessation	6	0	896321	cg01339746	427538	-	-	202452	927393	1535	1397	0.418937	0.409208	0.0725881	0.070874	0.0283929	No
smoking_cessation	2	23453454	24453454	cg13624907	23743934	KLHL29	5'UTR	23244867	24243127	2230	1770	0.399659	0.416992	0.0758551	0.0791164	0.0283774	No
smoking_cessation	6	34558117	35558117	cg12029281	35461818	TEAD3	5'UTR	34964724	35961796	1511	988	0.500513	0.346039	0.0739677	0.0511105	0.0283706	No
smoking_cessation	2	23453454	24453454	cg00235173	24491784	ITSN2	Body	23992949	24991569	1644	991	0.456338	0.403248	0.0595023	0.0525515	0.0283598	No
smoking_cessation	19	40853107	41853107	cg17890520	41945660	ATP5SL	TSS200|Body	41446076	42444292	1659	797	0.648152	0.198882	0.095371	0.0292357	0.028359	No
smoking_cessation	2	23453454	24453454	cg13113121	23747346	KLHL29	5'UTR	23248989	24247241	2235	1776	0.391359	0.409714	0.0833478	0.0872285	0.028351	No
smoking_cessation	6	34558117	35558117	cg20595752	35458416	TEAD3	5'UTR	34958841	35957813	1503	993	0.490426	0.339055	0.0840765	0.0580978	0.028345	No
smoking_cessation	3	48710732	50237323	cg20793087	48956177	C3orf71|ARIH2	TSS200|1stExon	48461949	49455986	771	584	0.485357	0.430653	0.0295027	0.0261492	0.0283379	No
smoking_cessation	2	23453454	24453454	cg01221593	24492531	ITSN2	Body	23992949	24991569	1644	991	0.451546	0.399013	0.064308	0.0567982	0.0283346	No
smoking_cessation	3	48710732	50237323	cg08844035	48671337	SLC26A6	TSS200|Body	48172687	49166069	868	289	0.315985	0.128477	0.37484	0.152379	0.0283192	No
smoking_cessation	22	41354446	42354446	cg00251443	42052796	XRCC6	Body	41552926	42552253	1779	1315	0.0538488	0.297644	0.0950173	0.525171	0.0283181	No
smoking_cessation	2	23453454	24453454	cg27618701	24476586	ITSN2	Body	23976731	24975184	1636	1013	0.433173	0.392082	0.0768801	0.0695589	0.0283057	No
smoking_cessation	6	0	896321	cg26668828	292823	DUSP22	Body	202452	792771	1086	1086	0.440419	0.428589	0.0520586	0.050632	0.0283014	No
smoking_cessation	9	127417257	128417257	cg09509874	128871214	-	-	128371921	129370955	1883	45	0.393409	0.442566	0.0638862	0.0718405	0.0282984	No
smoking_cessation	11	15872431	16872431	cg08245317	16633070	-	-	16133413	17132237	2050	1422	0.118022	0.594393	0.0429595	0.216329	0.0282972	No
smoking_cessation	3	48710732	50237323	cg24679124	49694978	BSN	Body	49195441	50194644	1160	1160	0.508741	0.393309	0.0392999	0.0303545	0.0282958	No
smoking_cessation	3	48710732	50237323	cg06657807	49711660	APEH	1stExon|5'UTR	49211989	50210865	1165	1165	0.508581	0.389725	0.0415727	0.0318289	0.0282923	No
smoking_cessation	6	0	896321	cg03634145	484044	-	-	202452	982565	1644	1397	0.422694	0.413708	0.0683942	0.0669119	0.028292	No
smoking_cessation	22	41354446	42354446	cg15767901	42473469	FAM109B	Body	41975218	42973201	1824	641	0.597584	0.228078	0.105725	0.0403235	0.0282899	No
smoking_cessation	2	23453454	24453454	cg11871813	23914503	KLHL29	Body	23414651	24414400	2233	2146	0.368176	0.402739	0.0959104	0.104886	0.0282896	No
smoking_cessation	3	48710732	50237323	cg07109801	49057661	NDUFAF3|DALRD3|MIR425	TSS1500|Body|5'UTR	48558592	49557095	796	703	0.448163	0.461782	0.0304347	0.0313313	0.0282895	No
smoking_cessation	2	23453454	24453454	cg00708035	23850586	KLHL29	Body	23350833	24350569	2267	2044	0.390634	0.426511	0.073908	0.0806677	0.0282787	No
smoking_cessation	9	127417257	128417257	cg05153384	128621856	PBX3	Body	128122320	129121623	1613	348	0.386758	0.470222	0.0518064	0.0629581	0.0282553	No
smoking_cessation	6	0	896321	cg24319508	394966	IRF4	Body	202452	894859	1393	1393	0.439363	0.428679	0.0525053	0.0512003	0.0282524	No
smoking_cessation	2	23453454	24453454	cg13187552	23752790	KLHL29	5'UTR	23253337	24252436	2244	1791	0.386834	0.406205	0.0871865	0.0915241	0.0282505	No
smoking_cessation	2	23453454	24453454	cg14782745	24426039	ITSN2	3'UTR	23926233	24925294	1671	1116	0.312506	0.308867	0.176238	0.174158	0.0282309	No
smoking_cessation	20	61484317	62484317	cg21854725	62610842	SAMD10	1stExon|5'UTR	62110967	62917667	1575	839	0.641687	0.201583	0.0978038	0.0306964	0.0282297	No
smoking_cessation	6	0	896321	cg05089464	793452	-	-	311938	1293365	2330	1261	0.371817	0.366701	0.117455	0.11581	0.0282164	No
smoking_cessation	3	48710732	50237323	cg16228589	48722970	NCKIPSD	Body	48225509	49222904	859	338	0.614735	0.286397	0.0482283	0.0224407	0.0281992	No
smoking_cessation	6	0	896321	cg14101960	530139	EXOC2	Body	202452	1030106	1789	1397	0.332704	0.326039	0.158133	0.154937	0.0281869	No
smoking_cessation	2	23453454	24453454	cg22748394	23930832	KLHL29	3'UTR	23431273	24430319	2231	2182	0.368747	0.403343	0.0954032	0.104326	0.028181	No
smoking_cessation	3	48710732	50237323	cg24296397	49692537	BSN	Body	49193081	50191191	1161	1161	0.498377	0.386074	0.0492486	0.0381228	0.0281775	No
smoking_cessation	6	0	896321	cg09607658	551230	EXOC2	Body	202452	1050876	1872	1397	0.407145	0.399207	0.0835659	0.0819084	0.0281738	No
smoking_cessation	3	48710732	50237323	cg10324902	48701666	CELSR3	TSS1500	48202440	49200692	848	314	0.634842	0.265179	0.0506714	0.0211377	0.0281701	No
smoking_cessation	20	61484317	62484317	cg03654279	62612439	SAMD10|PRPF6	TSS1500|1stExon|5'UTR	62114614	62917667	1574	838	0.645206	0.202688	0.0943334	0.0296061	0.0281668	No
smoking_cessation	2	23453454	24453454	cg19870836	23747344	KLHL29	5'UTR	23248989	24247241	2235	1776	0.37633	0.39398	0.0984673	0.103057	0.028165	No
smoking_cessation	2	23453454	24453454	cg14826211	23747197	KLHL29	5'UTR	23248989	24246679	2234	1775	0.402187	0.421048	0.0726169	0.0759941	0.0281538	No
smoking_cessation	6	34558117	35558117	cg15473273	34660652	C6orf106	Body	34161343	35160470	1601	1049	0.504338	0.347688	0.0709499	0.0488844	0.0281403	No
smoking_cessation	3	48710732	50237323	cg03507119	49588245	-	-	49088356	50085786	1089	1089	0.473696	0.440171	0.0300757	0.027919	0.0281381	No
smoking_cessation	22	41354446	42354446	cg06264060	41075007	MCHR1	TSS200	40576872	41574969	1386	328	0.465639	0.162643	0.254662	0.0889228	0.0281327	No
smoking_cessation	3	48710732	50237323	cg01974004	48956200	C3orf71|ARIH2	TSS200|1stExon	48461949	49455986	771	584	0.488351	0.433311	0.0266182	0.02359	0.0281299	No
smoking_cessation	3	48710732	50237323	cg27663184	48884574	PRKAR2A-AS1|PRKAR2A	TSS1500|Body	48384721	49383779	796	486	0.529868	0.386562	0.0320723	0.02337	0.0281285	No
smoking_cessation	3	48710732	50237323	cg09366339	48957246	C3orf71|ARIH2	TSS1500|5'UTR	48461949	49455986	771	584	0.482622	0.428227	0.0323491	0.028675	0.0281272	No
smoking_cessation	6	0	896321	cg01095518	655849	EXOC2	5'UTR	202452	1155209	2105	1397	0.412714	0.405672	0.0774291	0.0760798	0.0281047	No
smoking_cessation	6	34558117	35558117	cg11023815	34725573	SNRPC	Body	34226445	35224600	1597	1099	0.499936	0.34476	0.0753047	0.0519026	0.0280966	No
smoking_cessation	2	23453454	24453454	cg26821721	23859809	KLHL29	Body	23360855	24359722	2285	2071	0.379924	0.414953	0.0846296	0.0924045	0.028089	No
smoking_cessation	6	0	896321	cg14255621	763706	-	-	273930	1263359	2264	1267	0.408795	0.403069	0.0806112	0.079454	0.0280712	No
smoking_cessation	6	0	896321	cg24025508	564052	EXOC2	Body	202452	1063883	1908	1397	0.414907	0.406904	0.0758044	0.0743143	0.0280701	No
smoking_cessation	15	78383813	79383813	cg13226876	78279949	-	-	77779951	78779801	2486	821	0.175627	0.488064	0.0815797	0.22668	0.0280492	No
smoking_cessation	3	48710732	50237323	cg14753458	48751128	IP6K2	Body|5'UTR	48251216	49249871	862	366	0.581161	0.294461	0.0639594	0.0323787	0.0280394	No
smoking_cessation	6	0	896321	cg26498031	723871	-	-	224646	1223632	2273	1360	0.402374	0.396845	0.0869846	0.0857613	0.0280343	No
smoking_cessation	6	34558117	35558117	cg03416812	35230249	ZNF76	5'UTR	34731225	35729104	1588	1386	0.497405	0.343845	0.0773083	0.0534135	0.0280273	No
smoking_cessation	6	0	896321	cg17875176	1286416	-	-	787110	1786340	2723	335	0.621375	0.143891	0.167863	0.0388439	0.0280269	No
smoking_cessation	2	23453454	24453454	cg15288851	23722723	KLHL29	5'UTR	23223207	24221694	2246	1731	0.406596	0.407113	0.0790971	0.0791696	0.0280244	No
smoking_cessation	3	48710732	50237323	cg21453112	49027728	P4HTM	1stExon	48528850	49526300	779	665	0.463231	0.45269	0.0283654	0.027692	0.0280223	No
smoking_cessation	2	23453454	24453454	cg25580978	24560920	ITSN2	5'UTR	24061034	25059745	1698	869	0.487997	0.370281	0.0646651	0.0490384	0.0280188	No
smoking_cessation	3	48710732	50237323	cg13586859	48900997	SLC25A20	Body	48401003	49400482	774	503	0.506839	0.3827	0.0469938	0.0354557	0.0280121	No
smoking_cessation	3	48710732	50237323	cg09251508	49573805	-	-	49075513	50073640	1080	1080	0.464077	0.43666	0.0367252	0.0345275	0.0280108	No
smoking_cessation	2	23453454	24453454	cg07184639	23570056	-	-	23070446	24068126	2146	1359	0.573333	0.211831	0.136443	0.0503841	0.0280088	No
smoking_cessation	6	0	896321	cg01185443	279617	-	-	202452	778100	1051	1051	0.42275	0.411308	0.0699285	0.0680078	0.0280057	No
smoking_cessation	3	48710732	50237323	cg15246085	49460111	NICN1|AMT	TSS200|3'UTR	48960572	49959966	947	947	0.458703	0.45994	0.0266651	0.026709	0.0279829	No
smoking_cessation	20	61484317	62484317	cg15815827	61546407	DIDO1	5'UTR	61047508	62046278	1731	1249	0.00869167	0.839048	0.00127449	0.123005	0.0279815	No
smoking_cessation	15	76129609	77129609	cg05905598	77352089	TSPAN3	Body	76852143	77851982	1528	484	0.43646	0.296337	0.142513	0.0967319	0.0279588	No
smoking_cessation	3	48710732	50237323	cg12061640	48956124	C3orf71|ARIH2	TSS200|1stExon	48461949	49455986	771	584	0.481782	0.427481	0.0332892	0.0295093	0.0279383	No
smoking_cessation	6	0	896321	cg10379890	391208	IRF4	TSS1500	202452	891191	1369	1369	0.431749	0.421219	0.0603006	0.0588019	0.027929	No
smoking_cessation	3	48710732	50237323	cg24190139	48951829	-	-	48452555	49451691	771	578	0.487983	0.430781	0.0283281	0.0249795	0.0279284	No
smoking_cessation	2	23453454	24453454	cg16777216	23602341	-	-	23102550	24102077	2189	1438	0.000343539	0.000156908	0.666984	0.304611	0.0279052	No
smoking_cessation	6	0	896321	cg11787218	312105	DUSP22	Body	202452	810677	1157	1157	0.450247	0.438251	0.0423815	0.0412244	0.0278963	No
smoking_cessation	3	48710732	50237323	cg10721942	48474184	CCDC51	Body	47975247	48972892	899	186	0.757485	0.144317	0.0590877	0.0112296	0.0278808	No
smoking_cessation	19	40853107	41853107	cg24830872	41945512	ATP5SL	TSS200|Body	41446076	42444292	1659	797	0.651669	0.199961	0.0922255	0.028271	0.0278735	No
smoking_cessation	2	23453454	24453454	cg10663628	23798452	KLHL29	Body	23298851	24298198	2248	1890	0.3642	0.397637	0.10055	0.109753	0.0278602	No
smoking_cessation	6	0	896321	cg23471338	775386	-	-	281676	1275309	2306	1265	0.402671	0.397111	0.0867937	0.0855674	0.0278561	No
smoking_cessation	9	127417257	128417257	cg14011554	128657810	PBX3	Body	128159171	129157541	1592	275	0.38717	0.46799	0.0529921	0.0640261	0.0278213	No
smoking_cessation	6	34558117	35558117	cg27198948	35419997	FANCE	TSS200	34922193	35917728	1489	1023	0.506648	0.349986	0.0683562	0.0471918	0.0278188	No
smoking_cessation	2	23453454	24453454	cg04005059	23719838	KLHL29	5'UTR	23219857	24218099	2247	1725	0.419439	0.408747	0.0729411	0.0710539	0.0278184	No
smoking_cessation	15	76129609	77129609	cg03465861	76630660	ISL2	Body	76132744	77130507	1689	1688	0.00589563	0.0293635	0.156667	0.78026	0.0278145	No
smoking_cessation	6	0	896321	cg25642090	704223	-	-	204484	1203927	2215	1393	0.407644	0.400939	0.0824943	0.0811096	0.0278134	No
smoking_cessation	19	40853107	41853107	cg17532766	41724408	AXL	TSS1500	41224457	42221607	1967	1315	0.00103114	0.318482	0.00210643	0.650576	0.0278044	No
smoking_cessation	2	23453454	24453454	cg07797772	23865093	KLHL29	Body	23365188	24364795	2286	2077	0.373316	0.407794	0.0913419	0.0997498	0.0277982	No
smoking_cessation	22	41354446	42354446	cg06382651	42235793	SREBF2	Body	41739070	42735196	1701	963	1.29e-08	5.9e-08	0.174267	0.797936	0.0277969	Yes
smoking_cessation	2	23453454	24453454	cg24686553	23746926	KLHL29	5'UTR	23248989	24246679	2234	1775	0.39505	0.413576	0.079935	0.0836558	0.0277836	No
smoking_cessation	22	41354446	42354446	cg07601932	42486924	NDUFA6	TSS200	41987543	42985662	1823	619	0.513572	0.192222	0.193895	0.0725442	0.0277673	No
smoking_cessation	6	34558117	35558117	cg24085655	35436189	RPL10A	1stExon|5'UTR	34936299	35933327	1493	1013	0.507074	0.350489	0.0678247	0.0468527	0.0277596	No
smoking_cessation	8	42102668	43102668	cg20242624	42138011	IKBKB	Body	41638231	42633597	1192	613	0.386618	0.486652	0.0438291	0.0551417	0.0277584	No
smoking_cessation	3	48710732	50237323	cg04116306	48462044	PLXNB1	Body	47966449	48961726	899	181	0.762142	0.1401	0.059155	0.0108464	0.0277569	No
smoking_cessation	15	78383813	79383813	cg08092050	78734858	IREB2	Body	78235104	79234470	2279	1901	0.000215874	0.120895	0.00151715	0.849616	0.0277562	No
smoking_cessation	15	78383813	79383813	cg15607161	78361531	TBC1D2B	Body	77862296	78861517	2446	1007	0.00633767	0.774087	0.00155796	0.190262	0.0277558	No
smoking_cessation	6	0	896321	cg13762904	504774	EXOC2	Body	202452	1004735	1678	1397	0.416933	0.408178	0.0743638	0.0727745	0.0277513	No
smoking_cessation	3	48710732	50237323	cg16240060	48956015	C3orf71|ARIH2	TSS1500|1stExon	48461949	49455986	771	584	0.488442	0.433391	0.0267301	0.0236896	0.0277473	No
smoking_cessation	3	48710732	50237323	cg10101975	48755106	IP6K2	TSS1500	48255220	49254427	865	370	0.590772	0.314447	0.0437924	0.0232815	0.0277074	No
smoking_cessation	6	0	896321	cg11307823	379514	-	-	202452	878782	1332	1332	0.423772	0.413348	0.0684488	0.0667373	0.0276939	No
smoking_cessation	6	34558117	35558117	cg13028789	34856920	TAF11|ANKS1A	TSS200|TSS1500	34357857	35355780	1540	1251	0.476885	0.329298	0.0982894	0.0678431	0.0276844	No
smoking_cessation	15	76129609	77129609	cg26096415	77411497	PEAK1	Body	76911756	77910620	1618	393	4.46e-84	2.94e-84	0.585719	0.386622	0.0276586	Yes
smoking_cessation	6	34558117	35558117	cg02837122	35490787	-	-	34994293	35990265	1581	957	0.503405	0.348101	0.0714541	0.0493824	0.0276576	No
smoking_cessation	9	127417257	128417257	cg10009653	128822179	-	-	128325934	129316990	1826	91	0.396412	0.451913	0.0579652	0.0660532	0.0276563	No
smoking_cessation	2	23453454	24453454	cg01507982	24454098	ITSN2	Body	23954797	24954055	1630	1050	0.433059	0.404786	0.0695413	0.0649736	0.0276403	No
smoking_cessation	2	23453454	24453454	cg27515731	24518630	ITSN2	Body	24018833	25018261	1655	945	0.465128	0.38742	0.065382	0.0544311	0.0276396	No
smoking_cessation	15	78383813	79383813	cg13403566	79357037	RASGRF1	Body	78857812	79856293	2479	1157	0.00140386	0.665904	0.000641826	0.304414	0.0276367	No
smoking_cessation	15	78383813	79383813	cg16406281	79489860	-	-	78990300	79989723	2570	843	0.596488	0.195754	0.135642	0.0444868	0.0276296	No
smoking_cessation	8	26926077	27926077	cg21437157	27346608	-	-	26846680	27845639	2962	2531	2.53e-25	8.33e-27	0.941395	0.0309802	0.0276244	Yes
smoking_cessation	15	76129609	77129609	cg12703269	77286232	PSTPIP1	TSS1500	76787522	77785596	1424	587	0.493661	0.350175	0.0752385	0.0533423	0.0275831	No
smoking_cessation	6	34558117	35558117	cg18833713	34660020	C6orf106	Body	34161343	35160008	1599	1047	0.501092	0.345448	0.0745355	0.0513566	0.0275679	No
smoking_cessation	3	48710732	50237323	cg26075732	49331846	USP4	Body|ExonBnd	48833347	49831698	905	905	0.442237	0.469048	0.0296879	0.0314601	0.0275661	No
smoking_cessation	15	76129609	77129609	cg08255526	76397765	C15orf27	5'UTR	75898010	76897679	1650	1275	0.148761	0.733126	0.0152812	0.075281	0.0275509	No
smoking_cessation	3	48710732	50237323	cg12901195	49715939	APEH	Body	49215966	50212512	1160	1160	0.512013	0.386499	0.0421535	0.0317925	0.0275417	No
smoking_cessation	6	0	896321	cg21771171	692465	EXOC2	5'UTR	202452	1192243	2171	1397	0.402735	0.396032	0.0875892	0.0861038	0.0275406	No
smoking_cessation	2	23453454	24453454	cg04705229	23771359	KLHL29	5'UTR	23271782	24271286	2231	1827	0.336775	0.366404	0.128983	0.140304	0.0275345	No
smoking_cessation	6	0	896321	cg07128895	690406	EXOC2	Body|5'UTR	202452	1189622	2165	1397	0.393041	0.386487	0.0972972	0.0956472	0.0275276	No
smoking_cessation	9	127417257	128417257	cg18963760	127497071	NR6A1	Body	126997079	127996712	1108	682	0.257125	0.64287	0.0207147	0.0517638	0.0275266	No
smoking_cessation	2	23453454	24453454	cg14530623	24577291	ITSN2	5'UTR	24077321	25076404	1692	845	0.476364	0.345333	0.087427	0.0633514	0.0275254	No
smoking_cessation	2	23453454	24453454	cg01837846	23755343	KLHL29	5'UTR	23255346	24255208	2244	1795	0.386669	0.411639	0.0843739	0.0897952	0.0275224	No
smoking_cessation	6	0	896321	cg24500898	572732	EXOC2	Body	202452	1072718	1922	1397	0.405729	0.398125	0.0851256	0.0835029	0.0275176	No
smoking_cessation	6	0	896321	cg01171360	293285	DUSP22	Body	202452	793060	1089	1089	0.443956	0.432034	0.0489302	0.0475887	0.027491	No
smoking_cessation	19	40853107	41853107	cg22509205	40441611	FCGBP	TSS1500	39942043	40941315	1917	108	0.00851728	0.000204523	0.94122	0.0225737	0.0274848	No
smoking_cessation	3	48710732	50237323	cg14014369	48932687	SLC25A20	Body	48432832	49432404	761	546	0.505094	0.415367	0.0285846	0.0234792	0.0274754	No
smoking_cessation	2	23453454	24453454	cg20347268	24307657	TP53I3	TSS200|1stExon|5'UTR	23810290	24807533	1740	1345	0.354386	0.379586	0.115201	0.123365	0.0274625	No
smoking_cessation	15	76129609	77129609	cg22297704	77285359	-	-	76785649	77784621	1424	588	0.498757	0.353755	0.0702387	0.049791	0.027458	No
smoking_cessation	9	127417257	128417257	cg15148162	128425564	MAPKAP1	Body|5'UTR	127926190	128924011	1388	584	0.185208	0.373452	0.13722	0.276662	0.027458	No
smoking_cessation	6	0	896321	cg02863748	657363	HUS1B|EXOC2	TSS1500|Body|5'UTR	202452	1156977	2107	1397	0.399658	0.39284	0.0908186	0.0892419	0.0274418	No
smoking_cessation	3	48710732	50237323	cg00291981	49591748	BSN	TSS200	49093377	50090270	1092	1092	0.439706	0.408614	0.064414	0.0598318	0.0274342	No
smoking_cessation	3	48710732	50237323	cg27076861	49762132	IP6K1|GMPPB	TSS1500|3'UTR	49262307	50261046	1170	1145	0.545659	0.353251	0.044732	0.0289314	0.0274271	No
smoking_cessation	8	42102668	43102668	cg25334660	42270520	-	-	41771519	42769951	1106	715	0.361623	0.454685	0.0692377	0.0870283	0.0274263	No
smoking_cessation	19	40853107	41853107	cg04532551	40855352	PLD3|C19orf47	TSS1500|5'UTR	40355355	41354712	1477	860	0.00399136	0.267061	0.0103306	0.691192	0.0274244	No
smoking_cessation	6	34558117	35558117	cg06810293	34660294	C6orf106	Body	34161343	35160122	1600	1048	0.486567	0.335436	0.0891483	0.0614308	0.0274176	No
smoking_cessation	3	48710732	50237323	cg20865961	49341766	USP4	Body	48844059	49838052	902	902	0.434729	0.456391	0.0397634	0.0417173	0.0273993	No
smoking_cessation	20	61484317	62484317	cg13454796	62802844	MYT1	5'UTR	62303115	62917667	1198	462	0.73937	0.135377	0.0827386	0.0151219	0.027392	No
smoking_cessation	6	0	896321	cg07311639	706289	-	-	206313	1205091	2215	1389	0.404708	0.39805	0.0856446	0.0842081	0.0273891	No
smoking_cessation	3	48710732	50237323	cg20628344	49450564	RHOA|TCTA	TSS1500|Body	48951259	49950079	951	951	0.452948	0.460131	0.0295454	0.0299865	0.0273886	No
smoking_cessation	9	127417257	128417257	cg25441065	128823252	-	-	128325934	129323095	1830	91	0.388336	0.442713	0.0661652	0.0754026	0.0273834	No
smoking_cessation	8	42102668	43102668	cg06019639	42374506	SLC20A2	5'UTR	41874591	42873246	1125	840	0.387748	0.484947	0.0444152	0.0555216	0.0273684	No
smoking_cessation	3	48710732	50237323	cg26922188	48916844	SLC25A20	Body	48418214	49416825	764	525	0.51481	0.4079	0.0278703	0.0220551	0.0273645	No
smoking_cessation	20	61484317	62484317	cg10428791	62580620	UCKL1	Body	62080646	62917667	1636	900	0.636646	0.200119	0.103422	0.0324816	0.0273318	No
smoking_cessation	2	23453454	24453454	cg17081976	24347010	LOC375190|PFN4	TSS1500|5'UTR	23847043	24846815	1709	1272	0.235773	0.25252	0.233897	0.250483	0.0273262	No
smoking_cessation	15	76129609	77129609	cg08081860	77363404	TSPAN3	1stExon|5'UTR	76863540	77863195	1533	468	0.516081	0.349311	0.0639978	0.0432897	0.0273201	No
smoking_cessation	9	127417257	128417257	cg10941826	127504121	NR6A1	Body	127004780	128004024	1092	689	0.248182	0.625325	0.0281866	0.0709922	0.027315	No
smoking_cessation	2	23453454	24453454	cg05654103	24586381	-	-	24086944	25086314	1705	824	0.499801	0.354248	0.0694488	0.0491964	0.0273059	No
smoking_cessation	3	48710732	50237323	cg13297411	49316322	USP4	Body|ExonBnd	48816725	49814949	894	894	0.449448	0.475903	0.0230089	0.0243359	0.0273047	No
smoking_cessation	2	23453454	24453454	cg24238245	24487771	ITSN2	Body	23988899	24987205	1645	998	0.452324	0.402483	0.0623958	0.0554933	0.0273042	No
smoking_cessation	6	0	896321	cg21886991	515272	EXOC2	Body	202452	1014835	1731	1397	0.415394	0.40682	0.0760485	0.0744516	0.0272859	No
smoking_cessation	6	34558117	35558117	cg12915834	34895360	ANKS1A	Body	34396461	35395010	1570	1309	0.496681	0.343026	0.0786987	0.054325	0.0272693	No
smoking_cessation	11	15872431	16872431	cg08643003	15997706	SOX6	Body	15498361	16496856	1598	914	0.0947786	0.474649	0.0671328	0.336172	0.0272677	No
smoking_cessation	3	48710732	50237323	cg06222517	49577284	-	-	49079105	50076734	1081	1081	0.456032	0.426712	0.0465194	0.0435012	0.0272351	No
smoking_cessation	15	76129609	77129609	cg20575191	77324607	PSTPIP1	Body	76825007	77824262	1471	533	0.492783	0.340849	0.0822665	0.0568749	0.0272267	No
smoking_cessation	2	23453454	24453454	cg20887390	23784098	KLHL29	5'UTR	23284155	24283966	2227	1849	0.372435	0.406518	0.0926882	0.101143	0.0272148	No
smoking_cessation	3	48710732	50237323	cg09629266	48596253	-	-	48096735	49093377	878	248	0.690037	0.18287	0.0789885	0.0209059	0.0271983	No
smoking_cessation	6	34558117	35558117	cg18004236	35036318	ANKS1A	Body	34536652	35536259	1721	1684	0.501789	0.347233	0.0731756	0.0506097	0.0271928	No
smoking_cessation	3	48710732	50237323	cg09367648	49027117	P4HTM	TSS1500	48528850	49526300	779	665	0.458743	0.448305	0.0332737	0.0324893	0.0271892	No
smoking_cessation	6	34558117	35558117	cg26319579	35466014	TEAD3|TULP1	TSS1500|3'UTR	34966047	35965869	1532	987	0.506709	0.350349	0.0684535	0.047303	0.0271852	No
smoking_cessation	6	34558117	35558117	cg14725093	35111861	-	-	34612379	35611232	1674	1617	0.501206	0.346608	0.0739181	0.0510907	0.0271766	No
smoking_cessation	2	23453454	24453454	cg14991251	24432862	ITSN2	Body	23933123	24931852	1662	1100	0.434582	0.425711	0.0568663	0.0556782	0.0271625	No
smoking_cessation	6	0	896321	cg04946916	656890	HUS1B|EXOC2	1stExon|5'UTR	202452	1156386	2106	1397	0.405088	0.398177	0.0855316	0.0840453	0.0271584	No
smoking_cessation	9	127417257	128417257	cg06554266	128858875	-	-	128360413	129358287	1876	56	0.363064	0.409867	0.0939156	0.105995	0.0271577	No
smoking_cessation	3	48710732	50237323	cg27499202	48956740	C3orf71|ARIH2	1stExon|5'UTR	48461949	49455986	771	584	0.488175	0.433154	0.0273179	0.0242118	0.0271419	No
smoking_cessation	20	61484317	62484317	cg16443667	61641018	-	-	61141981	62140600	1905	1426	0.00369416	0.356624	0.00628065	0.60629	0.0271112	No
smoking_cessation	3	48710732	50237323	cg07556148	49577474	-	-	49079105	50076734	1081	1081	0.443158	0.414666	0.0594577	0.0556079	0.0271107	No
smoking_cessation	3	48710732	50237323	cg07181915	49754249	RNF123	Body	49254385	50250837	1168	1151	0.518657	0.351226	0.0614573	0.0415909	0.0270693	No
smoking_cessation	6	0	896321	cg07066859	578316	EXOC2	Body	202452	1078304	1935	1397	0.40495	0.397418	0.0860996	0.0844712	0.0270607	No
smoking_cessation	19	40853107	41853107	cg10015142	41903169	EXOSC5|BCKDHA	TSS1500|1stExon	41403325	42394310	1736	888	0.602967	0.228571	0.102555	0.0388493	0.0270581	No
smoking_cessation	20	61484317	62484317	cg11684142	62572234	UCKL1	Body	62073062	62917667	1652	916	0.634628	0.199527	0.105611	0.0331769	0.0270579	No
smoking_cessation	9	127417257	128417257	cg11103467	128811648	-	-	128313444	129310174	1831	100	0.382175	0.438263	0.0710574	0.0814588	0.0270457	No
smoking_cessation	3	48710732	50237323	cg06821120	50375459	RASSF1	TSS1500|Body|5'UTR	49877585	50875146	1111	477	0.0728412	0.00267947	0.865634	0.0318155	0.0270297	No
smoking_cessation	15	76129609	77129609	cg06371135	76474023	LOC101929439|C15orf27	TSS200|Body	75975804	76973372	1681	1415	0.086664	0.429172	0.0768075	0.380334	0.0270219	No
smoking_cessation	2	23453454	24453454	cg17165349	23711368	KLHL29	5'UTR	23211983	24211092	2253	1716	0.41199	0.391203	0.0871053	0.0826834	0.0270184	No
smoking_cessation	3	48710732	50237323	cg16970828	49851353	UBA7	1stExon|5'UTR	49352522	50350468	1132	1069	0.579894	0.297498	0.0632024	0.0323972	0.0270083	No
smoking_cessation	19	40853107	41853107	cg03357532	41924169	BCKDHA	Body	41424762	42394310	1687	839	0.534006	0.170235	0.203809	0.0649451	0.027004	No
smoking_cessation	3	48710732	50237323	cg23050371	49567667	DAG1	Body	49067904	50067350	1070	1070	0.411186	0.389358	0.0885928	0.0838628	0.0269995	No
smoking_cessation	6	0	896321	cg16542960	702344	-	-	202452	1202178	2217	1397	0.397921	0.391387	0.092625	0.091077	0.0269898	No
smoking_cessation	6	0	896321	cg10981774	875176	LOC101927691	Body	380328	1374892	2564	1260	0.391125	0.387178	0.0978622	0.0968477	0.026987	No
smoking_cessation	20	61484317	62484317	cg01948955	62512793	TPD52L2	Body	62013681	62917667	1761	1025	0.628159	0.198344	0.111395	0.0351464	0.026956	No
smoking_cessation	22	41354446	42354446	cg16085276	42486956	NDUFA6	TSS200	41987543	42985662	1823	619	0.607161	0.227251	0.100896	0.0377371	0.0269543	No
smoking_cessation	3	48710732	50237323	cg02742033	49208569	KLHDC8B	TSS1500	48708575	49708502	871	865	0.421628	0.487048	0.0298985	0.0345106	0.0269152	No
smoking_cessation	3	48710732	50237323	cg25988607	49711683	APEH	1stExon|5'UTR	49211989	50210865	1165	1165	0.508461	0.389633	0.0424719	0.0325193	0.0269147	No
smoking_cessation	6	0	896321	cg07315622	693488	EXOC2	TSS1500	202452	1193467	2179	1397	0.399315	0.392687	0.091319	0.0897764	0.0269032	No
smoking_cessation	6	0	896321	cg02203922	657011	HUS1B|EXOC2	TSS200|5'UTR	202452	1156977	2107	1397	0.398453	0.391656	0.0922948	0.0906935	0.0269031	No
smoking_cessation	15	76129609	77129609	cg12172984	77285570	-	-	76785649	77784621	1424	588	0.50765	0.360063	0.0616742	0.043717	0.0268958	No
smoking_cessation	22	41354446	42354446	cg04983439	42414713	WBP2NL	Body	41915329	42914405	1811	734	0.24842	0.393363	0.128261	0.203069	0.0268881	No
smoking_cessation	9	127417257	128417257	cg24331758	128783136	-	-	128284378	129282357	1785	126	0.377172	0.435859	0.0742794	0.0858103	0.0268797	No
smoking_cessation	3	48710732	50237323	cg06518177	48697561	CELSR3	1stExon	48197614	49196132	847	311	0.64029	0.266779	0.0466479	0.0194092	0.0268734	No
smoking_cessation	6	0	896321	cg24236025	874435	LOC101927691	Body	380328	1374399	2563	1260	0.401092	0.397042	0.0879549	0.0870399	0.0268707	No
smoking_cessation	7	31814690	32814690	cg09372060	32339136	PDE1C	TSS200	31839327	32838936	3230	3077	0.193745	0.0111502	0.726463	0.0417816	0.0268604	No
smoking_cessation	15	76129609	77129609	cg20648497	77365034	TSPAN3	TSS1500	76866785	77865006	1535	463	0.513383	0.345584	0.0682583	0.0459213	0.0268535	No
smoking_cessation	6	34558117	35558117	cg06884548	34856897	TAF11|ANKS1A	TSS200|TSS1500	34357857	35355780	1540	1251	0.498791	0.344425	0.0768753	0.053057	0.0268522	No
smoking_cessation	3	48710732	50237323	cg17530247	48955643	C3orf71|ARIH2	TSS1500|3'UTR|1stExon	48461949	49455330	770	583	0.488018	0.433013	0.02763	0.0244889	0.02685	No
smoking_cessation	3	48710732	50237323	cg17969437	49755497	RNF123|AMIGO3	Body|1stExon	49255503	50254624	1166	1148	0.510557	0.332898	0.0785327	0.0511788	0.0268337	No
smoking_cessation	3	48710732	50237323	cg11450810	50649383	CISH	TSS200	50152491	51149233	1169	106	0.601261	0.0285107	0.327883	0.0155208	0.0268249	No
smoking_cessation	3	48710732	50237323	cg04613990	49096748	QRICH1	Body	48597553	49596593	815	743	0.435972	0.488717	0.0228733	0.0256138	0.0268244	No
smoking_cessation	3	48710732	50237323	cg18849300	48723061	NCKIPSD	Body	48225509	49222904	859	338	0.620968	0.2893	0.0429763	0.0199953	0.0267604	No
smoking_cessation	11	15872431	16872431	cg10824489	16878398	PLEKHA7	Body	16379226	17377973	2003	998	0.384587	0.423839	0.0784214	0.0863986	0.0267544	No
smoking_cessation	22	41354446	42354446	cg03889315	41793055	TEF	3'UTR	41294478	42292278	1549	1514	0.000819335	0.00472795	0.142934	0.824771	0.0267473	No
smoking_cessation	9	127417257	128417257	cg04694195	128908709	-	-	128409728	129408652	1909	10	0.389221	0.435403	0.070171	0.0784701	0.0267347	No
smoking_cessation	3	48710732	50237323	cg13801575	49752362	RNF123	Body	49252364	50250837	1170	1153	0.531974	0.363294	0.0463654	0.031637	0.0267297	No
smoking_cessation	2	23453454	24453454	cg19760941	24367888	LOC375190	Body	23870398	24865757	1683	1219	0.0110515	0.0118334	0.458971	0.491417	0.0267268	No
smoking_cessation	3	48710732	50237323	cg22881573	49638532	BSN	Body	49139406	50138145	1130	1130	0.473237	0.422414	0.0410331	0.0365997	0.0267157	No
smoking_cessation	2	23453454	24453454	cg09249081	24521631	ITSN2	Body	24022009	25021037	1657	941	0.471739	0.388925	0.0617442	0.0508783	0.0267138	No
smoking_cessation	15	76129609	77129609	cg26192769	77286576	PSTPIP1	TSS1500	76787522	77785596	1424	587	0.492949	0.34967	0.07646	0.0542097	0.0267105	No
smoking_cessation	3	48710732	50237323	cg14633734	49831244	CDHR4	Body|ExonBnd	49332709	50329826	1138	1088	0.578398	0.300586	0.0620755	0.0322332	0.0267077	No
smoking_cessation	8	42102668	43102668	cg00324592	42914541	FNTA	Body	42415087	43414170	1227	785	0.385703	0.478273	0.0488149	0.0605041	0.0267052	No
smoking_cessation	15	76129609	77129609	cg05412396	76631569	ISL2	Body	76132744	77131458	1692	1688	0.144281	0.718681	0.0184524	0.0918869	0.0266994	No
smoking_cessation	22	41354446	42354446	cg21789023	40915746	MKL1	5'UTR	40416025	41415644	1306	69	0.718514	0.12622	0.109381	0.019188	0.0266968	No
smoking_cessation	2	23453454	24453454	cg03574735	24274841	FKBP1B	Body	23775925	24773589	1765	1412	0.433839	0.464713	0.0361042	0.0386468	0.0266968	No
smoking_cessation	19	40853107	41853107	cg11336323	41946040	ATP5SL	TSS200|TSS1500	41446076	42444292	1659	797	0.633143	0.194276	0.111655	0.0342341	0.0266911	No
smoking_cessation	15	78383813	79383813	cg12073016	78631878	CRABP1	TSS1500	78132347	79131365	2400	1649	0.000694655	0.389027	0.00104028	0.582561	0.0266778	No
smoking_cessation	6	34558117	35558117	cg15352135	35261590	ZNF76	Body	34761675	35752792	1538	1297	0.497665	0.344001	0.0778651	0.0537961	0.0266733	No
smoking_cessation	6	34558117	35558117	cg06237501	35263297	ZNF76	3'UTR	34763468	35752792	1531	1290	0.50261	0.347404	0.0729327	0.0503844	0.0266687	No
smoking_cessation	19	40853107	41853107	cg08629307	41947186	ATP5SL	TSS1500	41448604	42444292	1657	795	0.65009	0.199388	0.0948282	0.0290579	0.0266362	No
smoking_cessation	9	127417257	128417257	cg01623766	128224060	MAPKAP1	Body	127724524	128723819	1210	886	0.19255	0.716727	0.0135777	0.0505134	0.0266319	No
smoking_cessation	15	76129609	77129609	cg10588696	76631894	ISL2	Body	76132744	77131458	1692	1688	4.3e-13	2.14e-12	0.162746	0.810631	0.026623	Yes
smoking_cessation	22	41354446	42354446	cg24712290	42305618	-	-	41805688	42804028	1773	874	0.190444	0.695248	0.0188603	0.0688264	0.0266219	No
smoking_cessation	2	23453454	24453454	cg21448352	23824291	KLHL29	Body	23324530	24324172	2252	1971	0.349803	0.381053	0.11609	0.126434	0.0266197	No
smoking_cessation	3	48710732	50237323	cg18514406	48885405	PRKAR2A	TSS200	48385718	49383779	794	486	0.52358	0.381973	0.039237	0.0285984	0.0266122	No
smoking_cessation	2	23453454	24453454	cg12810402	24240148	MFSD2B	Body	23742121	24739796	1771	1482	0.421381	0.451335	0.0486227	0.0520525	0.026609	No
smoking_cessation	6	34558117	35558117	cg18222678	35264610	DEF6	TSS1500	34765118	35752792	1528	1287	0.500877	0.346201	0.0747079	0.0516107	0.0266037	No
smoking_cessation	20	61484317	62484317	cg11773122	62026350	-	-	61526951	62526024	2139	2111	0.00347233	0.336259	0.00647685	0.627189	0.0266031	No
smoking_cessation	22	41354446	42354446	cg27553193	41099194	-	-	40599631	41598933	1390	353	0.536571	0.189301	0.182998	0.0645349	0.0265946	No
smoking_cessation	9	127417257	128417257	cg14401580	128605856	PBX3	Body	128107706	129105723	1600	359	0.386958	0.470773	0.0521992	0.0634789	0.02659	No
smoking_cessation	2	23453454	24453454	cg27453608	24713581	-	-	24213754	25212836	1611	499	0.733693	0.115618	0.107229	0.016871	0.0265883	No
smoking_cessation	6	34558117	35558117	cg20123931	35482092	TULP1	TSS1500	34982599	35981637	1556	964	0.496957	0.343596	0.07857	0.0542967	0.0265796	No
smoking_cessation	3	48710732	50237323	cg22225802	48672629	SLC26A6	TSS1500|Body	48172687	49166069	868	289	0.648819	0.263806	0.0432524	0.0175596	0.0265629	No
smoking_cessation	2	23453454	24453454	cg09853467	23824418	KLHL29	Body	23324530	24324172	2252	1971	0.36448	0.397041	0.101441	0.110476	0.0265627	No
smoking_cessation	20	61484317	62484317	cg03568835	62209709	-	-	61709732	62707481	1954	1638	0.00386986	0.374747	0.00608002	0.588747	0.0265556	No
smoking_cessation	3	48710732	50237323	cg07754938	48885314	PRKAR2A	TSS200	48385718	49383779	794	486	0.53148	0.387736	0.031373	0.0228614	0.0265496	No
smoking_cessation	8	42102668	43102668	cg07889469	41624634	ANK1	Body	41124865	42121781	1940	11	0.73911	0.0345623	0.190887	0.00889975	0.0265409	No
smoking_cessation	3	48710732	50237323	cg05370072	49503538	-	-	49004723	50003328	993	993	0.454865	0.443746	0.0379017	0.0369486	0.0265393	No
smoking_cessation	15	47147755	48147755	cg21947961	47426854	-	-	46929310	47926845	2081	1685	0.568119	0.249574	0.108246	0.0475257	0.0265348	No
smoking_cessation	3	48710732	50237323	cg19845307	49847613	UBA7	Body|ExonBnd	49348609	50344178	1132	1072	0.582355	0.298831	0.0610291	0.0312901	0.0264946	No
smoking_cessation	6	34558117	35558117	cg08188318	34984953	ANKS1A	Body	34485120	35484850	1599	1458	0.506795	0.350436	0.0687745	0.0475293	0.0264654	No
smoking_cessation	20	61484317	62484317	cg08371659	62673890	-	-	62174724	62917667	1499	763	0.641422	0.199671	0.101034	0.031425	0.0264476	No
smoking_cessation	3	48710732	50237323	cg02522485	49531973	DAG1	5'UTR	49032205	50031840	1025	1025	0.448227	0.434316	0.0462377	0.0447763	0.0264434	No
smoking_cessation	6	34558117	35558117	cg14675761	35309822	PPARD	TSS1500	34810172	35809776	1492	1182	0.506177	0.349814	0.0695391	0.0480314	0.0264385	No
smoking_cessation	8	42102668	43102668	cg04520078	43101622	-	-	42602668	43592137	871	388	0.475674	0.336718	0.094389	0.0667893	0.0264292	No
smoking_cessation	6	34558117	35558117	cg27426442	35181113	SCUBE3	TSS1500	34681188	35680106	1635	1504	0.486979	0.336679	0.0886539	0.0612656	0.0264222	No
smoking_cessation	3	48710732	50237323	cg05117728	49694732	BSN	Body	49195441	50194644	1160	1160	0.505974	0.391169	0.0431304	0.0333178	0.0264088	No
smoking_cessation	8	42102668	43102668	cg26616996	43054817	HGSNAT	3'UTR	42560532	43551936	1016	541	0.404445	0.449078	0.0569197	0.0631747	0.0263824	No
smoking_cessation	3	48710732	50237323	cg13468002	49907468	CAMKV	TSS200	49407660	50407361	1091	1008	0.33343	0.140313	0.351842	0.148035	0.0263804	No
smoking_cessation	15	76129609	77129609	cg12724864	77471498	PEAK1	Body	76972087	77971451	1572	276	0.510843	0.328629	0.081649	0.0524991	0.0263796	No
smoking_cessation	6	34558117	35558117	cg02856860	35228552	ZNF76	5'UTR	34728735	35726860	1591	1390	0.493986	0.341485	0.0817046	0.0564547	0.0263695	No
smoking_cessation	3	48710732	50237323	cg09524508	49202530	CCDC71	5'UTR	48702606	49702484	869	859	0.427351	0.493671	0.0244241	0.0281882	0.0263655	No
smoking_cessation	3	48710732	50237323	cg25624927	48936479	SLC25A20	TSS200	48436794	49435636	757	551	0.503642	0.416788	0.0291328	0.0240825	0.0263552	No
smoking_cessation	3	48710732	50237323	cg15432305	48884566	PRKAR2A-AS1|PRKAR2A	TSS1500|Body	48384721	49383779	796	486	0.528581	0.385623	0.034402	0.0250714	0.026323	No
smoking_cessation	22	41354446	42354446	cg05038367	42479360	C22orf32	3'UTR	41979486	42978999	1825	633	0.603989	0.230141	0.101065	0.0384828	0.0263224	No
smoking_cessation	2	23453454	24453454	cg11605325	24307187	FAM228B|TP53I3	ExonBnd|Body|1stExon|5'UTR	23810290	24804182	1739	1345	0.354394	0.379594	0.115749	0.123953	0.0263105	No
smoking_cessation	3	48710732	50237323	cg27278382	48646722	UQCRC1	Body	48149863	49146656	875	281	0.65424	0.23296	0.0638011	0.0226918	0.0263068	No
smoking_cessation	9	127417257	128417257	cg13593275	128777788	-	-	128278687	129277670	1777	131	0.368204	0.42643	0.0829821	0.0960782	0.0263063	No
smoking_cessation	15	47147755	48147755	cg25212460	47703949	SEMA6D	5'UTR	47204345	48203828	2068	2005	0.542244	0.23949	0.133193	0.0588003	0.0262722	No
smoking_cessation	6	0	896321	cg13094274	890230	-	-	392783	1386697	2560	1252	0.39239	0.388415	0.0969724	0.0959637	0.026259	No
smoking_cessation	9	127417257	128417257	cg04765362	127380805	NR6A1	Body	126881226	127880264	1183	462	0.459121	0.421303	0.0486848	0.0446484	0.0262436	No
smoking_cessation	3	48710732	50237323	cg00763458	49755422	RNF123|AMIGO3	Body|1stExon	49255503	50254624	1166	1148	0.544383	0.354954	0.0450868	0.0293718	0.0262039	No
smoking_cessation	2	23453454	24453454	cg11227278	23749277	KLHL29	5'UTR	23249534	24248474	2238	1781	0.363112	0.381422	0.111825	0.117438	0.0262019	No
smoking_cessation	20	61484317	62484317	cg02232477	62848914	MYT1	Body	62348917	62917667	1118	382	0.724806	0.102463	0.128407	0.0181261	0.0261986	No
smoking_cessation	7	31814690	32814690	cg01307360	32334947	PDE1C	Body	31835412	32834895	3207	3079	0.000222084	1.28e-05	0.920646	0.0529234	0.026196	No
smoking_cessation	6	34558117	35558117	cg17413703	34855470	TAF11	Body	34355658	35355445	1539	1249	0.506963	0.350052	0.069106	0.0476907	0.0261887	No
smoking_cessation	3	48710732	50237323	cg04203084	49131538	QRICH1	TSS200	48635680	49631326	840	780	0.34728	0.396255	0.107568	0.122711	0.0261857	No
smoking_cessation	15	76129609	77129609	cg05673287	77411982	SGK269	Body	76912504	77910620	1617	392	3.03e-15	2e-15	0.586611	0.387211	0.0261785	Yes
smoking_cessation	2	23453454	24453454	cg04682077	24436951	ITSN2	Body	23938607	24936786	1655	1088	0.388692	0.372366	0.108679	0.104088	0.0261751	No
smoking_cessation	2	23453454	24453454	cg21410048	23764799	KLHL29	5'UTR	23264818	24263319	2238	1814	0.399368	0.434456	0.0670675	0.0729339	0.0261741	No
smoking_cessation	3	48710732	50237323	cg15082457	48638958	UQCRC1	Body	48140231	49137904	879	274	0.699562	0.207494	0.0515178	0.0152543	0.0261725	No
smoking_cessation	3	48710732	50237323	cg23732368	48936262	SLC25A20	1stExon|5'UTR	48436794	49435636	757	551	0.494341	0.40909	0.0385348	0.0318632	0.026171	No
smoking_cessation	2	23453454	24453454	cg16114709	23721660	KLHL29	5'UTR	23221846	24221475	2249	1730	0.412444	0.411865	0.0748291	0.0746979	0.0261645	No
smoking_cessation	3	48710732	50237323	cg14049752	49042450	P4HTM	Body	48543063	49542395	786	686	0.462209	0.457998	0.0269526	0.0266809	0.0261593	No
smoking_cessation	6	34558117	35558117	cg02333187	35468847	TULP1	Body	34969607	35968448	1536	983	0.49556	0.342633	0.0802341	0.0554482	0.0261249	No
smoking_cessation	8	42102668	43102668	cg04110892	42321027	SLC20A2	Body	41821902	42820508	1116	777	0.407919	0.511493	0.0241761	0.0302884	0.0261236	No
smoking_cessation	2	23453454	24453454	cg21635623	23654214	KLHL29	5'UTR	23154608	24154192	2230	1566	0.503441	0.313914	0.0964282	0.0601003	0.0261168	No
smoking_cessation	2	23453454	24453454	cg25781898	23683798	KLHL29	5'UTR	23185972	24182910	2244	1647	0.44867	0.363021	0.0896688	0.0725253	0.0261155	No
smoking_cessation	6	0	896321	cg07574896	401453	IRF4	Body	202452	901392	1412	1397	0.439811	0.429141	0.0531266	0.0518117	0.02611	No
smoking_cessation	15	76129609	77129609	cg21204620	77281418	-	-	76781729	77780834	1424	592	0.497656	0.354082	0.0713885	0.0507668	0.0261067	No
smoking_cessation	3	48710732	50237323	cg24722762	48884906	PRKAR2A-AS1|PRKAR2A	TSS1500|1stExon	48385718	49383779	794	486	0.527991	0.385191	0.0351354	0.0256066	0.026076	No
smoking_cessation	22	41354446	42354446	cg03286467	41032802	MKL1	TSS200	40533074	41532534	1417	278	0.640675	0.219426	0.0848157	0.0290227	0.0260602	No
smoking_cessation	15	76129609	77129609	cg07984508	77426719	SGK269	Body	76926829	77925237	1603	367	0.475922	0.312131	0.112296	0.0736225	0.0260287	No
smoking_cessation	3	48710732	50237323	cg03273952	49689542	BSN	Body	49193081	50189173	1159	1159	0.508811	0.394154	0.0400296	0.0309832	0.0260224	No
smoking_cessation	2	23453454	24453454	cg21664866	24537140	ITSN2	Body	24038174	25037042	1671	911	0.4795	0.379833	0.0639994	0.0506708	0.0259963	No
smoking_cessation	9	127417257	128417257	cg17674361	128446026	MAPKAP1	5'UTR	127946295	128945440	1432	548	0.304363	0.562507	0.0376248	0.06951	0.0259949	No
smoking_cessation	19	40853107	41853107	cg00498024	41934170	B3GNT8	5'UTR	41434524	42434050	1663	811	0.652702	0.202157	0.0909956	0.0281574	0.0259889	No
smoking_cessation	2	23453454	24453454	cg11369026	24583578	ITSN2	TSS200	24083606	25083310	1700	830	0.487549	0.352018	0.0780897	0.056356	0.0259869	No
smoking_cessation	3	48710732	50237323	cg03589259	49689805	BSN	Body	49193081	50189173	1159	1159	0.504076	0.390486	0.044787	0.0346686	0.0259819	No
smoking_cessation	9	127417257	128417257	cg05466207	128856269	-	-	128360413	129355875	1873	56	0.33469	0.377832	0.122845	0.138654	0.0259802	No
smoking_cessation	20	61484317	62484317	cg25506540	62602486	ZNF512B	TSS1500	62104831	62917667	1584	848	0.630885	0.198214	0.110304	0.0346298	0.0259676	No
smoking_cessation	3	48710732	50237323	cg13764139	49680131	BSN	Body	49181218	50178822	1157	1157	0.503563	0.39349	0.0432338	0.0337575	0.025956	No
smoking_cessation	3	48710732	50237323	cg16529520	49722926	MST1	Body|ExonBnd	49224210	50222926	1165	1165	0.516851	0.373883	0.0483615	0.0349581	0.025946	No
smoking_cessation	6	34558117	35558117	cg20207885	34612747	C6orf106	Body	34112945	35112394	1622	983	0.491185	0.339264	0.0849552	0.0586531	0.0259418	No
smoking_cessation	9	127417257	128417257	cg11752061	128866814	-	-	128367886	129365987	1878	48	0.381403	0.42938	0.0768205	0.0864579	0.0259385	No
smoking_cessation	6	0	896321	cg08932727	328182	DUSP22	Body	202452	827999	1177	1177	0.450983	0.439581	0.0422977	0.0412023	0.0259369	No
smoking_cessation	3	48710732	50237323	cg12079597	49568630	DAG1	Body	49070499	50067350	1069	1069	0.441188	0.417766	0.0591428	0.0559771	0.025926	No
smoking_cessation	22	41354446	42354446	cg08195220	41660781	RANGAP1	Body	41161049	42159534	1404	1263	0.109672	0.623857	0.0359687	0.204579	0.0259238	No
smoking_cessation	3	48710732	50237323	cg12794314	50065778	RBM6	Body|5'UTR	49565842	50565137	1007	806	0.765993	0.124404	0.0720227	0.0116712	0.0259087	No
smoking_cessation	22	41354446	42354446	cg10964394	41176719	SLC25A17	Body	40676986	41676559	1487	564	0.582697	0.264233	0.0875091	0.0396564	0.0259045	No
smoking_cessation	2	23453454	24453454	cg18958202	24240178	MFSD2B	Body	23742121	24739796	1771	1482	0.41627	0.445861	0.0540782	0.0578964	0.0258946	No
smoking_cessation	8	42102668	43102668	cg09349418	42577690	CHRNB3	Body	42078801	43071838	988	962	0.38349	0.475412	0.0514581	0.0637668	0.0258732	No
smoking_cessation	15	76129609	77129609	cg07728148	76435634	C15orf27	Body	75937273	76935306	1652	1337	0.148213	0.732261	0.0157705	0.0778897	0.0258655	No
smoking_cessation	22	41354446	42354446	cg23410579	41043784	-	-	40544031	41543171	1416	291	0.643577	0.222724	0.0801337	0.0277062	0.0258591	No
smoking_cessation	20	61484317	62484317	cg05564436	62604089	-	-	62104831	62917667	1584	848	0.619607	0.19467	0.12167	0.0382008	0.0258517	No
smoking_cessation	22	41354446	42354446	cg20326468	41258467	XPNPEP3|DNAJB7	TSS1500|Body|3'UTR	40758581	41757647	1503	673	0.357284	0.517889	0.0404182	0.0585609	0.0258474	No
smoking_cessation	3	48710732	50237323	cg04535829	49694871	BSN	Body	49195441	50194644	1160	1160	0.509463	0.393867	0.0399629	0.0308696	0.0258381	No
smoking_cessation	8	42102668	43102668	cg20461812	41614559	ANK1	Body	41115383	42114261	1947	6	0.000121003	5.64e-06	0.930658	0.0433836	0.0258315	Yes
smoking_cessation	6	34558117	35558117	cg11166963	35482084	TULP1	TSS1500	34982599	35981637	1556	964	0.504885	0.349077	0.0711034	0.0491351	0.0257993	No
smoking_cessation	2	23453454	24453454	cg25800638	24527092	ITSN2	Body	24028406	25026909	1658	928	0.44003	0.354533	0.0994988	0.0801407	0.0257974	No
smoking_cessation	3	48710732	50237323	cg13572039	49749878	RNF123	Body	49252364	50248954	1168	1153	0.526096	0.35927	0.0528126	0.0360399	0.0257811	No
smoking_cessation	19	40853107	41853107	cg12582075	41156327	-	-	40656743	41644532	1956	1689	0.000879724	0.271729	0.00226428	0.699365	0.0257617	No
smoking_cessation	8	42102668	43102668	cg25016349	42577572	CHRNB3	Body	42078801	43071838	988	962	0.375176	0.465106	0.0598304	0.074146	0.0257412	No
smoking_cessation	6	0	896321	cg16786516	604617	EXOC2	Body	202452	1104444	1988	1397	0.379835	0.372896	0.11181	0.109741	0.0257179	No
smoking_cessation	19	40853107	41853107	cg27628515	40788678	MIR641|AKT2	TSS200|5'UTR	40288825	41287882	1539	729	0.464429	0.144755	0.278369	0.0867375	0.0257089	No
smoking_cessation	6	34558117	35558117	cg18118738	34802849	UHRF1BP1	Body	34302869	35302535	1511	1171	0.498951	0.344021	0.0777439	0.0535777	0.0257064	No
smoking_cessation	2	23453454	24453454	cg03687700	24271844	FKBP1B	TSS1500	23771966	24771389	1774	1424	0.224841	0.240846	0.245576	0.263032	0.0257052	No
smoking_cessation	3	48710732	50237323	cg04533279	50036847	RBM6	Body|5'UTR	49536863	50536383	1009	845	0.740528	0.150857	0.0689073	0.0140117	0.025696	No
smoking_cessation	3	48710732	50237323	cg17620068	48543372	SHISA5	TSS1500	48043737	49040735	893	226	0.733795	0.170803	0.0565719	0.0131424	0.0256872	No
smoking_cessation	11	15872431	16872431	cg14213563	16424935	SOX6	TSS1500|5'UTR	15925322	16924812	1741	1597	0.138408	0.693917	0.0236159	0.118374	0.0256852	No
smoking_cessation	3	48710732	50237323	cg26924406	48733567	IP6K2	Body|5'UTR	48234492	49233006	859	350	0.612579	0.296552	0.0439425	0.021247	0.0256794	No
smoking_cessation	15	76129609	77129609	cg10317111	77350049	TSPAN3	Body	76850142	77849724	1527	490	0.510252	0.347554	0.069326	0.0471951	0.0256724	No
smoking_cessation	2	23453454	24453454	cg05163626	23841810	KLHL29	Body	23344587	24341312	2260	2025	0.371559	0.405619	0.0942875	0.102905	0.0256298	No
smoking_cessation	20	61484317	62484317	cg14412664	62548357	DNAJC5	5'UTR	62048947	62917667	1704	968	0.619774	0.195073	0.121356	0.038171	0.0256261	No
smoking_cessation	6	0	896321	cg11797364	436969	-	-	202452	936840	1568	1397	0.424786	0.415019	0.068083	0.066492	0.0256194	No
smoking_cessation	3	48710732	50237323	cg02174232	49712164	APEH	Body	49213030	50210865	1164	1164	0.50511	0.386932	0.0466415	0.0357034	0.0256129	No
smoking_cessation	6	0	896321	cg10507384	305971	DUSP22	Body	202452	805844	1145	1145	0.3984	0.387773	0.0953931	0.0928231	0.0256113	No
smoking_cessation	22	41354446	42354446	cg09569869	42469756	FAM109B	TSS1500	41970301	42969440	1819	646	0.604045	0.231767	0.100171	0.0384091	0.0256081	No
smoking_cessation	9	127417257	128417257	cg09232790	128819840	-	-	128320134	129316990	1828	93	0.383031	0.437304	0.0719478	0.0821166	0.0256002	No
smoking_cessation	6	0	896321	cg21880476	885298	-	-	387021	1380746	2566	1259	0.397076	0.393069	0.0926098	0.0916498	0.0255956	No
smoking_cessation	20	61484317	62484317	cg20985561	62716289	OPRL1|LKAAEAR1	TSS200|TSS1500|5'UTR	62216289	62917667	1451	715	0.560484	0.171994	0.185139	0.0567876	0.0255949	No
smoking_cessation	6	34558117	35558117	cg09971898	35371374	PPARD	Body|5'UTR	34871567	35868748	1501	1084	0.502117	0.346974	0.0741239	0.0511957	0.0255893	No
smoking_cessation	20	61484317	62484317	cg00377953	62101531	KCNQ2	Body	61601570	62600621	2111	1984	0.00417788	0.404584	0.00578176	0.559877	0.025579	No
smoking_cessation	3	48710732	50237323	cg27573935	49839250	C3orf54	TSS1500	49342417	50337422	1131	1077	0.570441	0.295924	0.071168	0.0368939	0.0255731	No
smoking_cessation	6	34558117	35558117	cg22826320	35364904	PPARD	Body|5'UTR	34865011	35864708	1514	1103	0.503813	0.348176	0.0724258	0.0500265	0.0255583	No
smoking_cessation	19	40853107	41853107	cg21675770	41903199	EXOSC5|BCKDHA	TSS1500|1stExon	41403325	42394310	1736	888	0.609253	0.230954	0.0973621	0.0368822	0.0255487	No
smoking_cessation	20	61484317	62484317	cg17839259	62715661	OPRL1|C20orf201	1stExon|5'UTR	62215687	62917667	1453	717	0.653586	0.200778	0.0918892	0.0282023	0.0255444	No
smoking_cessation	3	48710732	50237323	cg15078681	49756571	RNF123|AMIGO3	Body|1stExon	49260646	50255666	1167	1147	0.542744	0.353886	0.0471256	0.0307018	0.0255425	No
smoking_cessation	22	41354446	42354446	cg03805410	42487359	NDUFA6	TSS1500	41987543	42987075	1825	619	0.604181	0.22616	0.104888	0.0392366	0.0255344	No
smoking_cessation	3	48710732	50237323	cg11708423	49497033	-	-	48999323	49996924	979	979	0.459195	0.45031	0.0328169	0.0321564	0.0255216	No
smoking_cessation	7	31814690	32814690	cg14369938	32338150	-	-	31839327	32837926	3228	3077	0.666507	0.0383559	0.254973	0.0146476	0.0255169	No
smoking_cessation	6	0	896321	cg06387622	1100823	LOC285768	Body	601200	1600720	2678	823	0.6244	0.145389	0.166061	0.038641	0.0255099	No
smoking_cessation	6	0	896321	cg17288170	797766	-	-	311938	1296688	2341	1261	0.381107	0.375876	0.109523	0.107994	0.0255003	No
smoking_cessation	2	23453454	24453454	cg23117304	23699034	KLHL29	5'UTR	23199583	24198376	2248	1691	0.388012	0.354142	0.121504	0.110872	0.0254698	No
smoking_cessation	9	127417257	128417257	cg13490915	128866272	-	-	128367886	129365987	1878	48	0.371522	0.418256	0.0869271	0.0978364	0.0254589	No
smoking_cessation	6	34558117	35558117	cg13848711	35482035	TULP1	TSS1500	34982599	35981637	1556	964	0.508419	0.351521	0.0677732	0.046833	0.025453	No
smoking_cessation	15	47147755	48147755	cg14683445	47622178	SEMA6D	5'UTR	47122290	48122127	2125	2071	0.563029	0.249224	0.11253	0.0497858	0.0254318	No
smoking_cessation	15	76129609	77129609	cg19711816	77545023	PEAK1	5'UTR	77045235	78044723	1642	130	0.487397	0.305046	0.112034	0.070093	0.0254303	No
smoking_cessation	22	41354446	42354446	cg06953756	42427436	-	-	41927552	42926858	1836	726	0.267954	0.388647	0.129774	0.188202	0.0254223	No
smoking_cessation	11	15872431	16872431	cg26805749	16627534	-	-	16133413	17127342	2042	1422	0.119758	0.60311	0.0417083	0.210021	0.0254029	No
smoking_cessation	6	34558117	35558117	cg01062424	34778179	UHRF1BP1	Body	34278583	35275167	1546	1139	0.496653	0.342457	0.0802152	0.0552853	0.02539	No
smoking_cessation	22	41354446	42354446	cg01324372	42679577	-	-	42179662	43179297	2177	324	0.640195	0.105194	0.19691	0.0323301	0.0253699	No
smoking_cessation	3	48710732	50237323	cg13465832	49700911	BSN	Body	49202782	50199330	1162	1162	0.492435	0.379951	0.0577319	0.0445192	0.0253629	No
smoking_cessation	2	23453454	24453454	cg23118151	24269866	C2orf44	5'UTR	23769972	24769815	1777	1431	0.37473	0.401408	0.0958539	0.102652	0.0253561	No
smoking_cessation	8	42102668	43102668	cg24661867	42400563	SMIM19	5'UTR	41901440	42899937	1106	862	0.277317	0.345351	0.156776	0.195212	0.0253436	No
smoking_cessation	2	23453454	24453454	cg20905214	23675696	KLHL29	5'UTR	23175809	24175530	2247	1628	0.458952	0.353903	0.0913739	0.0704342	0.0253365	No
smoking_cessation	15	76129609	77129609	cg02297971	76253830	NRG4	Body	75755467	76753823	1580	1054	0.629233	0.22559	0.0882414	0.0316107	0.0253249	No
smoking_cessation	6	34558117	35558117	cg19355881	34759549	UHRF1BP1	TSS1500	34259633	35258539	1575	1127	0.513376	0.35403	0.0635022	0.0437666	0.0253243	No
smoking_cessation	6	34558117	35558117	cg02443062	35436159	RPL10A	TSS200	34936299	35933327	1493	1013	0.508053	0.351166	0.0682857	0.0471737	0.0253213	No
smoking_cessation	3	48710732	50237323	cg21497653	49847305	UBA7	Body|ExonBnd	49347357	50344178	1133	1073	0.565907	0.290559	0.0781309	0.0400902	0.0253135	No
smoking_cessation	6	34558117	35558117	cg06414854	34759645	UHRF1BP1	TSS200	34259859	35258539	1574	1127	0.488106	0.336603	0.0887888	0.0612043	0.025298	No
smoking_cessation	22	41354446	42354446	cg10846032	42486920	NDUFA6	TSS200	41987543	42985662	1823	619	0.618014	0.231314	0.091255	0.0341301	0.0252875	No
smoking_cessation	8	42102668	43102668	cg10698936	42084227	-	-	41585384	42584135	1320	589	0.542311	0.306015	0.0808276	0.0455841	0.0252625	No
smoking_cessation	15	76129609	77129609	cg09904039	77308838	PSTPIP1	Body	76811390	77808598	1429	552	0.502425	0.351543	0.0710865	0.0497135	0.0252315	No
smoking_cessation	6	34558117	35558117	cg18717490	34760183	UHRF1BP1	Body	34260257	35258539	1572	1127	0.504503	0.347905	0.0724358	0.0499264	0.0252291	No
smoking_cessation	6	0	896321	cg13848395	855579	-	-	380328	1355339	2516	1260	0.366628	0.362808	0.123323	0.122012	0.0252287	No
smoking_cessation	8	42102668	43102668	cg23408442	42078750	-	-	41578925	42578309	1304	554	0.601651	0.248965	0.0878374	0.0363222	0.0252245	No
smoking_cessation	2	23453454	24453454	cg19498400	24308302	FAM228B|TP53I3	TSS1500|Body|5'UTR	23810290	24808139	1741	1345	0.424957	0.455176	0.0457153	0.0489409	0.0252107	No
smoking_cessation	20	61484317	62484317	cg12626292	62496644	TPD52L2	Body|1stExon|5'UTR	61997135	62917667	1797	1061	0.603606	0.229385	0.102781	0.0390339	0.0251951	No
smoking_cessation	3	48710732	50237323	cg05303842	48673523	SLC26A6	TSS1500	48173653	49166069	866	289	0.646163	0.262724	0.0468853	0.0190379	0.0251899	No
smoking_cessation	3	48710732	50237323	cg11525405	49895477	CAMKV|TRAIP	TSS1500|3'UTR	49395757	50393676	1099	1021	0.447835	0.198574	0.22754	0.100868	0.0251831	No
smoking_cessation	9	127417257	128417257	cg10714261	128605974	PBX3	Body	128107706	129105723	1600	359	0.386164	0.469806	0.0536299	0.065221	0.0251791	No
smoking_cessation	3	48710732	50237323	cg06811183	48510438	SHISA5	3'UTR	48010906	49009872	902	212	0.0234945	0.00497709	0.780952	0.165412	0.0251644	No
smoking_cessation	15	76129609	77129609	cg20825221	77303884	PSTPIP1	Body	76803961	77803660	1420	560	0.513822	0.360509	0.0590827	0.0414285	0.0251579	No
smoking_cessation	22	41354446	42354446	cg05054665	40993494	MKL1	5'UTR	40495139	41493474	1387	225	0.645682	0.219181	0.0821271	0.0278535	0.0251562	No
smoking_cessation	9	127417257	128417257	cg11567580	128510966	PBX3	Body	128011403	129009873	1479	438	0.399347	0.487841	0.0394691	0.0481902	0.0251533	No
smoking_cessation	2	23453454	24453454	cg14075211	23643295	KLHL29	5'UTR	23143368	24143063	2227	1541	0.509629	0.300453	0.10368	0.0610995	0.0251383	No
smoking_cessation	6	0	896321	cg10881842	390933	IRF4	TSS1500	202452	890831	1367	1367	0.441471	0.430699	0.0519934	0.0506997	0.0251366	No
smoking_cessation	6	34558117	35558117	cg09224040	35014879	ANKS1A	Body	34514929	35514538	1643	1560	0.510489	0.352845	0.0659696	0.0455725	0.0251236	No
smoking_cessation	9	127417257	128417257	cg02016573	127379716	NR6A1	Body	126880098	127879666	1185	461	0.461363	0.421037	0.0483945	0.0441394	0.0250665	No
smoking_cessation	19	40853107	41853107	cg08685384	41945961	ATP5SL	TSS200|TSS1500	41446076	42444292	1659	797	0.513091	0.157439	0.23295	0.0714542	0.0250659	No
smoking_cessation	19	40853107	41853107	cg25602159	41222284	ITPKC|ADCK4	TSS1500|5'UTR	40723747	41704304	1935	1737	0.00111496	0.34439	0.00203134	0.627416	0.0250479	No
smoking_cessation	3	48710732	50237323	ch.3.1021608R	48511432	SHISA5	Body	48011638	49009872	901	212	0.753079	0.15953	0.0514813	0.0108806	0.0250289	No
smoking_cessation	8	42102668	43102668	cg00694350	42616481	CHRNA6	Body	42117431	43115963	1010	984	0.405563	0.502705	0.0297966	0.0369086	0.025026	No
smoking_cessation	9	127417257	128417257	cg09257359	127614039	-	-	127114872	128112896	965	777	0.0584823	0.147766	0.217994	0.550776	0.0249814	No
smoking_cessation	15	76129609	77129609	cg27105813	77363637	TSPAN3	TSS200	76863682	77863412	1532	466	0.513893	0.346851	0.0682462	0.0460376	0.0249714	No
smoking_cessation	6	34558117	35558117	cg15201211	34789069	UHRF1BP1	Body	34290278	35286295	1536	1154	0.510013	0.351667	0.0671048	0.0462456	0.0249693	No
smoking_cessation	22	41354446	42354446	cg20326580	41078015	MCHR1	3'UTR	40578764	41577964	1385	329	0.628478	0.219508	0.0941782	0.0328686	0.0249666	No
smoking_cessation	3	48710732	50237323	cg07012626	48398501	-	-	47899878	48897595	903	134	0.740007	0.106536	0.112368	0.0161523	0.0249362	No
smoking_cessation	15	78383813	79383813	cg22753661	79092743	ADAMTS7	Body	78593263	79591776	2143	1669	0.000339074	0.189892	0.00139898	0.783447	0.0249238	No
smoking_cessation	3	48710732	50237323	cg00589488	49760249	GMPPB	Body	49260646	50259551	1170	1147	0.546522	0.35637	0.0437082	0.0284759	0.0249231	No
smoking_cessation	6	34558117	35558117	cg00198703	35226017	ZNF76	TSS1500	34726136	35725855	1596	1397	0.506219	0.349952	0.0703253	0.0485914	0.0249127	No
smoking_cessation	22	41354446	42354446	cg08157194	41185264	SLC25A17	Body	40686386	41684808	1492	579	0.588955	0.271885	0.0782107	0.0360803	0.0248693	No
smoking_cessation	3	48710732	50237323	cg06615610	49893745	TRAIP	Body	49394834	50393676	1100	1022	0.602994	0.267377	0.0726141	0.0321733	0.0248421	No
smoking_cessation	6	34558117	35558117	cg25312118	35227386	ZNF76	TSS200	34728230	35726860	1593	1392	0.488598	0.337762	0.0879942	0.0608046	0.0248408	No
smoking_cessation	15	76129609	77129609	cg05498478	76214626	FBXO22	Body	75715897	76714527	1541	987	0.586518	0.208269	0.133129	0.0472484	0.0248356	No
smoking_cessation	20	61484317	62484317	cg04038019	61508588	-	-	61008620	62008514	1762	1188	0.00170691	0.164776	0.0082916	0.8004	0.0248251	No
smoking_cessation	2	23453454	24453454	cg27451493	23783016	KLHL29	5'UTR	23283997	24282759	2225	1846	0.406747	0.443962	0.0595286	0.0649504	0.0248123	No
smoking_cessation	15	76129609	77129609	cg11354699	77360273	TSPAN3	Body	76860700	77860085	1527	473	0.519606	0.351626	0.0620181	0.0419439	0.0248062	No
smoking_cessation	2	23453454	24453454	cg21564952	23670044	KLHL29	5'UTR	23170737	24168620	2248	1612	0.45272	0.33155	0.110239	0.0807085	0.0247829	No
smoking_cessation	2	23453454	24453454	cg08986196	24346985	FAM228B|PFN4	TSS1500|Body|5'UTR	23847043	24846815	1709	1272	0.383291	0.410516	0.0876077	0.0938056	0.0247806	No
smoking_cessation	2	23453454	24453454	cg03283041	23535879	-	-	23035922	24035507	2147	1303	0.588152	0.186761	0.152058	0.0482595	0.0247701	No
smoking_cessation	6	34558117	35558117	cg17149859	34856158	TAF11|ANKS1A	TSS1500	34357857	35355780	1540	1251	0.510079	0.352219	0.0668355	0.0461265	0.0247401	No
smoking_cessation	15	47147755	48147755	cg01053260	47476482	-	-	46976522	47975966	2086	1751	0.571795	0.252676	0.104596	0.0461963	0.0247371	No
smoking_cessation	3	48710732	50237323	cg11616271	49711647	APEH	1stExon|5'UTR	49211989	50210865	1165	1165	0.509234	0.390226	0.0429328	0.0328747	0.0247323	No
smoking_cessation	15	76129609	77129609	cg03705277	77300226	PSTPIP1	Body	76800260	77799657	1424	570	0.502236	0.353641	0.0700759	0.0493181	0.0247288	No
smoking_cessation	3	48710732	50237323	cg01461718	49711095	APEH	TSS1500	49211989	50210865	1165	1165	0.495016	0.37933	0.0571545	0.0437727	0.0247268	No
smoking_cessation	15	76129609	77129609	cg07515396	77302921	PSTPIP1	Body	76803226	77802791	1419	561	0.514161	0.360752	0.0589973	0.0413697	0.0247208	No
smoking_cessation	3	48710732	50237323	cg11903404	49590665	BSN-AS2|BSN	TSS1500|Body	49090696	50090270	1093	1093	0.472029	0.438655	0.0334987	0.0311055	0.024711	No
smoking_cessation	15	76129609	77129609	cg13168698	77481069	SGK269	5'UTR	76981325	77979688	1583	257	0.525033	0.335973	0.0697063	0.0445809	0.0247074	No
smoking_cessation	15	78383813	79383813	cg00722320	79502065	MIR184	TSS200	79002662	80001634	2579	827	0.591426	0.192906	0.144019	0.0469502	0.0246987	No
smoking_cessation	3	48710732	50237323	cg21926782	49459909	NICN1|AMT	Body|3'UTR|1stExon|5'UTR	48960017	49959156	947	947	0.454499	0.458454	0.0310529	0.0312984	0.0246953	No
smoking_cessation	3	48710732	50237323	cg00108277	49840710	C3orf54	1stExon|5'UTR	49342417	50337422	1131	1077	0.56899	0.295172	0.0732157	0.037957	0.0246657	No
smoking_cessation	19	40853107	41853107	cg04032707	41938946	ATP5SL	Body	41440014	42438917	1660	801	0.632895	0.194345	0.113323	0.0347738	0.0246626	No
smoking_cessation	6	34558117	35558117	cg21041372	35109345	TCP11	TSS200	34610574	35607571	1673	1621	0.471627	0.326154	0.104989	0.0725805	0.0246493	No
smoking_cessation	6	34558117	35558117	cg15153381	35011984	ANKS1A	Body	34512064	35511735	1638	1548	0.510728	0.353047	0.0659876	0.0455901	0.0246475	No
smoking_cessation	3	48710732	50237323	cg16129988	48647215	UQCRC1	TSS200	48149863	49146656	875	281	0.653378	0.232653	0.0658907	0.0234375	0.0246405	No
smoking_cessation	6	34558117	35558117	cg20300129	35058181	ANKS1A	3'UTR	34559763	35556520	1715	1715	0.490522	0.339397	0.0859803	0.0594661	0.024634	No
smoking_cessation	6	34558117	35558117	cg26774385	35354049	PPARD	5'UTR	34854745	35853015	1520	1127	0.49667	0.343272	0.0801022	0.0553378	0.0246179	No
smoking_cessation	2	23453454	24453454	cg14682878	24583458	ITSN2	TSS200	24083573	25083310	1701	831	0.499976	0.360996	0.0664714	0.0479695	0.0245873	No
smoking_cessation	3	48710732	50237323	cg09637723	49967744	MON1A	TSS1500	49469217	50465975	1036	922	0.694699	0.2021	0.0609174	0.0176974	0.0245856	No
smoking_cessation	9	127417257	128417257	cg17713013	127437255	NR6A1|MIR181A2HG	Body	126937263	127935881	1118	564	0.202582	0.364814	0.145693	0.262342	0.024568	No
smoking_cessation	3	48710732	50237323	cg16953475	49711973	APEH	Body	49211989	50210865	1165	1165	0.503749	0.386022	0.0485151	0.0371526	0.0245611	No
smoking_cessation	6	34558117	35558117	cg12508534	34855789	TAF11|ANKS1A	TSS1500|1stExon|5'UTR	34357857	35355780	1540	1251	0.509869	0.352074	0.0671526	0.0463456	0.0245589	No
smoking_cessation	6	34558117	35558117	cg07697537	35411434	-	-	34911455	35910124	1493	1030	0.499961	0.345368	0.0769801	0.0531525	0.0245384	No
smoking_cessation	6	34558117	35558117	cg09438782	34640616	C6orf106	Body	34140968	35138250	1599	1025	0.509963	0.351672	0.0673867	0.0464456	0.0245325	No
smoking_cessation	2	23453454	24453454	cg24804293	23642595	KLHL29	5'UTR	23143216	24142500	2226	1539	0.448334	0.260065	0.169055	0.0980394	0.0245066	No
smoking_cessation	6	34558117	35558117	cg22361190	35163131	-	-	34663165	35662653	1627	1527	0.50191	0.346978	0.0748826	0.051743	0.0244858	No
smoking_cessation	2	23453454	24453454	cg08081869	24582653	ITSN2	5'UTR	24082683	25082629	1704	835	0.503847	0.364722	0.0620577	0.0448975	0.0244758	No
smoking_cessation	3	48710732	50237323	cg22993195	49756301	RNF123|AMIGO3	Body|1stExon	49260646	50255666	1167	1147	0.34037	0.221931	0.25015	0.163081	0.0244669	No
smoking_cessation	3	48710732	50237323	cg09193417	49936337	MST1R	Body	49436584	50435832	1064	968	0.662205	0.23981	0.053992	0.0195282	0.0244646	No
smoking_cessation	15	76129609	77129609	cg11222856	77577533	SGK269	TSS1500	77080618	78076379	1650	75	0.508921	0.315545	0.0932729	0.0578073	0.0244542	No
smoking_cessation	2	23453454	24453454	cg01065821	23725041	KLHL29	5'UTR	23225050	24224087	2246	1736	0.417069	0.420142	0.0689285	0.0694118	0.0244492	No
smoking_cessation	3	48710732	50237323	cg20284291	48668733	SLC26A6	Body|ExonBnd	48170521	49166069	870	289	0.634707	0.258069	0.0588797	0.0239158	0.0244283	No
smoking_cessation	3	48710732	50237323	cg01708613	49713173	APEH	Body	49213637	50212512	1164	1164	0.510021	0.390694	0.0424032	0.0324579	0.0244243	No
smoking_cessation	15	76129609	77129609	cg10577241	77456283	SGK269	Body	76958591	77956160	1571	305	0.522789	0.337648	0.0699764	0.0451705	0.0244158	No
smoking_cessation	15	76129609	77129609	cg05293365	77287338	PSTPIP1	TSS200	76787522	77786903	1426	587	0.505454	0.358551	0.0652935	0.0462925	0.0244091	No
smoking_cessation	2	23453454	24453454	cg00450990	23751324	KLHL29	5'UTR	23252482	24251214	2241	1787	0.406475	0.427425	0.0690812	0.0726172	0.0244011	No
smoking_cessation	3	48710732	50237323	cg02321886	48598799	-	-	48099750	49097783	879	251	0.689861	0.183264	0.0809854	0.0214896	0.0243996	No
smoking_cessation	3	48710732	50237323	cg10235961	48471218	PLXNB1	TSS1500|5'UTR	47971448	48969036	899	184	0.753487	0.138733	0.0704521	0.0129473	0.0243809	No
smoking_cessation	6	34558117	35558117	cg16345031	34664488	C6orf106	1stExon|5'UTR	34164517	35164004	1603	1054	0.513113	0.353763	0.0643998	0.0443758	0.024349	No
smoking_cessation	6	34558117	35558117	cg25571095	35378846	PPARD	Body|5'UTR	34880330	35877918	1492	1070	0.510531	0.352749	0.0664754	0.0459066	0.0243382	No
smoking_cessation	6	34558117	35558117	cg11071407	35312842	PPARD	5'UTR	34813537	35812439	1493	1173	0.492959	0.340681	0.083998	0.0580261	0.0243359	No
smoking_cessation	3	48710732	50237323	cg13996426	49756904	RNF123|AMIGO3	Body|1stExon|5'UTR	49260646	50255666	1167	1147	0.547447	0.356952	0.043158	0.028116	0.0243278	No
smoking_cessation	2	23453454	24453454	cg09138374	24550721	ITSN2	Body	24051245	25050336	1691	888	0.465518	0.355924	0.0874252	0.0668188	0.0243144	No
smoking_cessation	6	34558117	35558117	cg08893449	35310274	PPARD	TSS200	34810739	35809776	1491	1181	0.51259	0.354245	0.0643821	0.0444694	0.0243135	No
smoking_cessation	3	48710732	50237323	cg01140579	48541502	SHISA5	1stExon	48043058	49040735	894	226	0.624835	0.145442	0.16666	0.038769	0.0242939	No
smoking_cessation	6	34558117	35558117	cg19884267	34856217	TAF11|ANKS1A	TSS1500	34357857	35355780	1540	1251	0.508909	0.351412	0.0682739	0.0471202	0.0242849	No
smoking_cessation	20	61484317	62484317	cg19444925	62507590	TPD52L2	Body	62007620	62917667	1773	1037	0.596679	0.188537	0.144782	0.0457237	0.0242778	No
smoking_cessation	20	61484317	62484317	cg12713040	62562546	DNAJC5	Body	62062957	62917667	1667	931	0.644415	0.202744	0.0978149	0.03075	0.0242754	No
smoking_cessation	15	76129609	77129609	cg12068969	77362720	TSPAN3	Body	76862887	77862610	1529	470	0.498009	0.336999	0.0839459	0.0567813	0.0242656	No
smoking_cessation	3	48710732	50237323	cg12019449	49711740	APEH	1stExon|5'UTR	49211989	50210865	1165	1165	0.508723	0.389834	0.0437085	0.0334695	0.0242655	No
smoking_cessation	22	41354446	42354446	cg16252685	42475749	C22orf32	1stExon|5'UTR	41976264	42974778	1825	639	0.606217	0.231379	0.10001	0.0381472	0.0242466	No
smoking_cessation	15	76129609	77129609	cg13217275	77335812	-	-	76837140	77835709	1500	516	0.519484	0.356175	0.0593987	0.0407014	0.0242408	No
smoking_cessation	22	41354446	42354446	cg24048921	41074275	MCHR1	TSS1500	40576872	41571276	1385	327	0.595875	0.208108	0.127334	0.0444467	0.0242369	No
smoking_cessation	20	61484317	62484317	cg16681830	62586920	UCKL1|UCKL1AS	Body	62087683	62917667	1623	887	0.644249	0.202483	0.0982006	0.0308395	0.024228	No
smoking_cessation	3	48710732	50237323	cg11432315	48514900	SHISA5	TSS200|Body	48016172	49013383	900	214	0.735943	0.159814	0.0657634	0.0142566	0.024223	No
smoking_cessation	3	48710732	50237323	cg02222844	48694451	CELSR3	Body	48194666	49194331	848	309	0.637148	0.265196	0.0518734	0.0215667	0.0242157	No
smoking_cessation	3	48710732	50237323	cg06734977	49568346	DAG1	Body	49070499	50067350	1069	1069	0.443387	0.419848	0.0578221	0.0547282	0.0242149	No
smoking_cessation	3	48710732	50237323	cg01323672	49700451	BSN	Body	49200627	50199330	1164	1164	0.509575	0.393726	0.0409142	0.0315884	0.0241968	No
smoking_cessation	9	135967344	136967344	cg14245228	135619345	C9orf98	Body	135119472	136119228	1919	246	0.366485	0.00809552	0.588261	0.0129703	0.0241884	No
smoking_cessation	15	47147755	48147755	cg20473072	48106646	LINC01491	Body	47607126	48606346	1503	1233	0.620607	0.243814	0.0800129	0.03141	0.0241571	No
smoking_cessation	2	23453454	24453454	cg11163079	23453907	-	-	22954060	23953833	2176	1165	0.677196	0.11914	0.15268	0.026837	0.024147	No
smoking_cessation	6	34558117	35558117	cg04293930	35465845	TEAD3|TULP1	TSS1500|3'UTR	34966047	35965810	1531	987	0.499083	0.345074	0.0778782	0.0538221	0.0241429	No
smoking_cessation	19	40853107	41853107	cg08064261	41946035	ATP5SL	TSS200|TSS1500	41446076	42444292	1659	797	0.629823	0.193258	0.116925	0.0358536	0.0241407	No
smoking_cessation	3	48710732	50237323	cg16908913	49716137	APEH	Body	49216472	50216114	1160	1160	0.50645	0.3823	0.0496541	0.0374578	0.0241382	No
smoking_cessation	3	48710732	50237323	cg01607569	48696613	CELSR3	1stExon	48197614	49196132	847	311	0.646599	0.269408	0.0422713	0.0175884	0.0241338	No
smoking_cessation	15	76129609	77129609	cg04767484	76629104	ISL2	TSS200	76132744	77129072	1687	1687	0.084128	0.419003	0.0790504	0.39369	0.0241289	No
smoking_cessation	15	76129609	77129609	cg00501378	77376782	-	-	76877227	77876632	1558	437	0.523035	0.349472	0.0619789	0.0413879	0.0241266	No
smoking_cessation	22	41354446	42354446	cg07843667	41074157	MCHR1	TSS1500	40574170	41571276	1386	327	0.651226	0.227444	0.0720781	0.0251495	0.024103	No
smoking_cessation	2	23453454	24453454	cg00605408	24307515	TP53I3	1stExon|5'UTR	23810290	24804182	1739	1345	0.291864	0.312618	0.179358	0.192088	0.0240718	No
smoking_cessation	6	34558117	35558117	cg24098203	35227659	ZNF76	5'UTR	34728230	35726860	1593	1392	0.496521	0.34324	0.0805327	0.0556473	0.0240589	No
smoking_cessation	20	61484317	62484317	cg18438187	62059392	KCNQ2	Body	61560004	62558234	2115	2051	0.00318148	0.308093	0.00679371	0.657876	0.0240561	No
smoking_cessation	15	76129609	77129609	cg24133724	77271602	-	-	76772062	77771494	1424	603	0.510195	0.365829	0.0582188	0.0417211	0.0240356	No
smoking_cessation	2	23453454	24453454	cg03445244	23721722	KLHL29	5'UTR	23221846	24221694	2250	1731	0.259825	0.260157	0.227873	0.22814	0.0240058	No
smoking_cessation	19	40853107	41853107	cg27498675	41945691	ATP5SL	TSS1500|Body	41446076	42444292	1659	797	0.637633	0.195654	0.109219	0.0334891	0.0240048	No
smoking_cessation	6	34558117	35558117	cg23318156	35392306	PPARD	Body	34892356	35891608	1492	1051	0.51101	0.35305	0.0662173	0.0457247	0.0239984	No
smoking_cessation	20	61484317	62484317	cg24866407	61588143	SLC17A9	Body	61088166	62087875	1814	1334	0.00162191	0.156571	0.008385	0.809424	0.023998	No
smoking_cessation	2	23453454	24453454	cg13755512	24583121	ITSN2	5'UTR	24083140	25082629	1701	832	0.465847	0.336354	0.100946	0.0728616	0.0239914	No
smoking_cessation	22	41354446	42354446	cg16887179	42348061	LOC339674	TSS200	41849513	42844187	1761	800	0.12963	0.286952	0.174092	0.38535	0.0239766	No
smoking_cessation	15	76129609	77129609	cg16333393	76139179	UBE2Q2	Body	75640423	76638231	1503	895	0.647196	0.220493	0.0808238	0.0275119	0.0239748	No
smoking_cessation	8	26926077	27926077	cg21608792	27348347	EPHX2	TSS1500	26848445	27848226	2957	2533	0.000703585	2.32e-05	0.944255	0.0310501	0.0239686	No
smoking_cessation	2	23453454	24453454	cg17419888	23840555	KLHL29	Body	23344587	24340461	2258	2023	0.34249	0.373873	0.124164	0.135517	0.0239565	No
smoking_cessation	3	48710732	50237323	cg07612497	48672985	SLC26A6	TSS200	48173069	49166069	867	289	0.648777	0.263787	0.0451498	0.0183336	0.0239522	No
smoking_cessation	11	15872431	16872431	cg24972091	15503541	-	-	15004327	16003297	1925	183	0.753756	0.0263481	0.189354	0.00659506	0.0239471	No
smoking_cessation	8	26926077	27926077	cg22099723	27348453	EPHX2	TSS200	26848551	27848226	2956	2533	4.16e-05	1.37e-06	0.944953	0.0310582	0.0239462	No
smoking_cessation	3	48710732	50237323	cg00032956	49460005	NICN1|AMT	Body|3'UTR|1stExon|5'UTR	48960017	49959966	948	948	0.462929	0.466992	0.0229821	0.0231599	0.0239375	No
smoking_cessation	3	48710732	50237323	cg17130086	49707336	BSN	3'UTR	49207849	50207227	1165	1165	0.496982	0.382931	0.0543236	0.0418332	0.0239302	No
smoking_cessation	20	61484317	62484317	cg03381996	62496646	TPD52L2	1stExon|5'UTR	61997135	62917667	1797	1061	0.576359	0.21903	0.130944	0.0497381	0.0239282	No
smoking_cessation	6	34558117	35558117	cg07604025	34724739	SNRPC	TSS200	34225138	35224600	1599	1099	0.461955	0.318573	0.115748	0.079798	0.0239268	No
smoking_cessation	20	61484317	62484317	cg01911708	61886082	NKAIN4|FLJ16779	TSS200|Body	61393382	62385976	2053	1927	0.00277663	0.268819	0.00720259	0.697292	0.0239103	No
smoking_cessation	3	48710732	50237323	cg09736162	48700443	CELSR3	TSS200	48202440	49200137	846	312	0.643569	0.268129	0.0454717	0.0189209	0.023909	No
smoking_cessation	2	23453454	24453454	cg21206147	23749087	KLHL29	5'UTR	23249165	24248474	2239	1781	0.361829	0.380075	0.114231	0.119967	0.0238973	No
smoking_cessation	15	76129609	77129609	cg00460286	77320261	PSTPIP1	Body	76820540	77819778	1470	537	0.518422	0.360205	0.057533	0.0399506	0.02389	No
smoking_cessation	3	48710732	50237323	cg13072238	49761600	GMPPB	TSS1500	49262307	50261046	1170	1145	0.536718	0.347463	0.0558212	0.0361139	0.0238834	No
smoking_cessation	15	76129609	77129609	cg02371376	77314406	PSTPIP1	Body	76814570	77813087	1440	548	0.519894	0.362732	0.0551067	0.0384243	0.0238436	No
smoking_cessation	6	34558117	35558117	cg12209615	34691678	-	-	34194092	35190120	1593	1075	0.4964	0.342316	0.0813604	0.056082	0.0238416	No
smoking_cessation	3	48710732	50237323	cg14519125	49893811	TRAIP	1stExon	49394834	50393676	1100	1022	0.566957	0.251397	0.109348	0.0484625	0.0238359	No
smoking_cessation	15	78383813	79383813	cg22956810	79209534	-	-	78709933	79705519	2353	1488	0.000595402	0.333444	0.00114459	0.640981	0.0238359	No
smoking_cessation	15	47147755	48147755	cg03699385	47476206	-	-	46976522	47975966	2086	1751	0.534747	0.236304	0.142277	0.0628485	0.0238232	No
smoking_cessation	3	48710732	50237323	cg06653784	49830623	CDHR4	Body	49331060	50329826	1139	1089	0.590324	0.306785	0.0520651	0.0270339	0.0237915	No
smoking_cessation	3	48710732	50237323	cg11738318	49867573	TRAIP	Body	49368317	50366879	1118	1051	0.595495	0.296419	0.0562969	0.027999	0.0237903	No
smoking_cessation	15	78383813	79383813	cg14517390	78463330	ACSBG1	3'UTR	77963513	78963296	2466	1248	0.00154646	0.865587	0.000194574	0.108883	0.0237892	No
smoking_cessation	2	23453454	24453454	cg16885876	24568924	ITSN2	5'UTR	24071170	25068793	1693	858	0.45883	0.341228	0.101039	0.0751181	0.0237849	No
smoking_cessation	6	0	896321	ch.6.11493F	485677	EXOC2	3'UTR	202452	985596	1650	1397	0.433725	0.424521	0.0596323	0.058343	0.023779	No
smoking_cessation	2	23453454	24453454	cg14377922	23840537	KLHL29	Body	23344587	24340461	2258	2023	0.380194	0.415031	0.0865481	0.0944548	0.0237723	No
smoking_cessation	3	48710732	50237323	cg08226300	49695806	BSN	Body	49196132	50194644	1159	1159	0.510475	0.394648	0.040126	0.0309976	0.0237539	No
smoking_cessation	3	48710732	50237323	cg21933155	48587775	PFKFB4|MIR6823	TSS1500|Body	48090946	49087211	882	244	0.717925	0.185715	0.0577106	0.014905	0.0237442	No
smoking_cessation	9	127417257	128417257	cg06093470	127364939	NR6A1	Body	126868824	127864696	1191	441	0.53523	0.343848	0.0591839	0.0379978	0.0237406	No
smoking_cessation	15	76129609	77129609	cg06817669	77518882	C15orf5|SGK269	TSS1500|5'UTR	77018887	78018854	1609	181	0.502422	0.317424	0.0958765	0.0605497	0.0237278	No
smoking_cessation	22	41354446	42354446	cg20641580	42476080	C22orf32	Body	41976264	42974778	1825	639	0.561049	0.21414	0.145553	0.0555304	0.0237277	No
smoking_cessation	9	127417257	128417257	cg14522767	127616124	WDR38	Body	127116169	128115683	965	779	0.215749	0.545156	0.0610762	0.154304	0.0237147	No
smoking_cessation	20	61484317	62484317	cg21870731	62496515	TPD52L2	TSS200	61996546	62917667	1798	1062	0.58393	0.224084	0.121631	0.0466524	0.023702	No
smoking_cessation	6	34558117	35558117	cg18204017	35309928	PPARD	TSS1500	34810172	35809776	1492	1182	0.505061	0.349042	0.0722812	0.0499292	0.0236867	No
smoking_cessation	3	48710732	50237323	cg15588941	48936565	SLC25A20	TSS200	48436794	49435636	757	551	0.507442	0.419933	0.0267937	0.0221494	0.0236816	No
smoking_cessation	6	34558117	35558117	cg19775091	34759539	UHRF1BP1	TSS1500	34259633	35258539	1575	1127	0.511318	0.352611	0.0665365	0.0458607	0.0236735	No
smoking_cessation	15	47147755	48147755	cg09094900	48177941	-	-	47677953	48677753	1439	1089	0.647449	0.214048	0.0863301	0.0285172	0.0236564	No
smoking_cessation	20	61484317	62484317	cg00425817	62332653	ARFRP1	Body	61832800	62832515	1881	1360	0.00275445	0.266727	0.00722533	0.699642	0.0236515	No
smoking_cessation	6	34558117	35558117	cg03983138	34626941	C6orf106	Body	34129237	35126813	1634	1004	0.512122	0.353417	0.0655809	0.0452339	0.0236462	No
smoking_cessation	6	34558117	35558117	cg04506628	34725359	SNRPC	Body	34226445	35224600	1597	1099	0.50139	0.345762	0.0764839	0.0527202	0.0236435	No
smoking_cessation	20	61484317	62484317	cg13023693	62408495	ZBTB46	Body	61940280	62908382	1864	1156	0.00306003	0.296305	0.00692058	0.670101	0.0236141	No
smoking_cessation	20	61484317	62484317	cg06125633	62701612	TCEA2	Body|ExonBnd	62202512	62917667	1475	739	0.646174	0.199968	0.0994965	0.0307671	0.0235948	No
smoking_cessation	22	41354446	42354446	cg16264966	41613790	L3MBTL2	Body	41113927	42112599	1508	1190	0.0294301	0.165454	0.118027	0.663515	0.0235742	No
smoking_cessation	2	23453454	24453454	cg13278738	23007744	-	-	22507752	23507416	1996	169	0.502451	0.0177155	0.440745	0.0155163	0.0235723	No
smoking_cessation	15	76129609	77129609	cg22347523	77276564	-	-	76777577	77776562	1422	596	0.507653	0.361117	0.0629267	0.0447391	0.0235652	No
smoking_cessation	6	34558117	35558117	cg24109655	34869567	ANKS1A	Body	34373714	35369491	1548	1267	0.494333	0.341364	0.0832675	0.0574773	0.0235587	No
smoking_cessation	6	34558117	35558117	cg05431171	35461405	TEAD3	5'UTR	34961406	35961356	1509	989	0.504058	0.348486	0.0732777	0.0506378	0.0235411	No
smoking_cessation	20	61484317	62484317	cg15910506	61559305	DIDO1	TSS1500|5'UTR	61088166	62059249	1766	1286	0.00382192	0.368949	0.00618974	0.597502	0.0235375	No
smoking_cessation	15	78383813	79383813	cg01343151	78235484	-	-	77738682	78735438	2465	727	0.430614	0.372293	0.0930966	0.0804642	0.0235323	No
smoking_cessation	15	76129609	77129609	cg23235362	77363438	TSPAN3	1stExon|5'UTR	76863540	77863412	1534	468	0.521145	0.352739	0.0611942	0.041396	0.0235259	No
smoking_cessation	22	41354446	42354446	cg26364091	41633219	CHADL	Body	41133653	42132685	1438	1214	0.0395044	0.222681	0.107628	0.606663	0.0235237	No
smoking_cessation	3	48710732	50237323	cg19451858	48755500	IP6K2	TSS1500	48256462	49255172	865	371	0.587902	0.316035	0.0471932	0.0253458	0.0235236	No
smoking_cessation	8	42102668	43102668	cg23724878	42393007	SLC20A2	5'UTR	41893079	42891805	1110	853	0.212332	0.264777	0.222254	0.277126	0.0235109	No
smoking_cessation	6	0	896321	cg26422851	424272	-	-	202452	923117	1524	1397	0.34429	0.336259	0.149734	0.146218	0.023499	No
smoking_cessation	19	40853107	41853107	cg13597843	41905965	BCKDHA	Body	41406411	42394310	1728	880	0.576951	0.21854	0.131305	0.0497128	0.023491	No
smoking_cessation	9	127417257	128417257	cg10392895	127614999	WDR38	TSS1500	127116102	128112896	964	777	0.246003	0.621571	0.0308994	0.0780495	0.0234766	No
smoking_cessation	20	61484317	62484317	cg03513312	62575806	UCKL1	Body	62076263	62917667	1644	908	0.637246	0.200329	0.105739	0.0332174	0.0234682	No
smoking_cessation	20	61484317	62484317	cg16459378	62638256	PRPF6	Body	62139793	62917667	1534	798	0.585097	0.182684	0.1591	0.0496521	0.0234664	No
smoking_cessation	6	34558117	35558117	cg22744180	35118482	-	-	34618516	35617821	1672	1606	0.488497	0.337823	0.0888238	0.0614033	0.0234523	No
smoking_cessation	19	40853107	41853107	cg21869046	41225005	ITPKC	Body	40725563	41704304	1933	1737	0.000492279	0.152055	0.00265918	0.821343	0.0234502	No
smoking_cessation	2	23453454	24453454	cg11484539	24578049	ITSN2	5'UTR	24080003	25077991	1693	843	0.49007	0.35527	0.0760864	0.0551344	0.0234386	No
smoking_cessation	6	34558117	35558117	cg14290451	35436136	RPL10A	TSS200	34936299	35933327	1493	1013	0.494349	0.341694	0.0831058	0.0574193	0.023432	No
smoking_cessation	3	48710732	50237323	cg02552184	48609185	COL7A1	Body	48109566	49108428	879	255	0.703551	0.19657	0.0597714	0.0166766	0.023431	No
smoking_cessation	6	34558117	35558117	cg20355598	34949773	ANKS1A	Body	34453023	35448189	1585	1389	0.510988	0.352878	0.0666797	0.0460242	0.0234303	No
smoking_cessation	15	47147755	48147755	cg15334815	48051800	SEMA6D	5'UTR	47552480	48548351	1524	1307	0.599232	0.255948	0.0850788	0.036316	0.0234259	No
smoking_cessation	2	23453454	24453454	cg18615399	24551175	ITSN2	5'UTR	24051245	25050977	1692	888	0.463613	0.354468	0.0898346	0.068662	0.0234221	No
smoking_cessation	3	48710732	50237323	cg26468478	48693597	CELSR3	Body	48193753	49193216	849	307	0.633045	0.263164	0.0567875	0.0235838	0.0234191	No
smoking_cessation	3	48710732	50237323	cg20796968	49700419	BSN	Body	49200627	50199330	1164	1164	0.488028	0.377077	0.0629022	0.0485783	0.0234143	No
smoking_cessation	2	23453454	24453454	cg19093939	23772766	KLHL29	5'UTR	23272861	24272657	2232	1832	0.390597	0.425366	0.0769004	0.0837222	0.0234142	No
smoking_cessation	6	34558117	35558117	cg22681721	35477358	TULP1	Body	34977663	35977186	1553	970	0.513132	0.354769	0.0642767	0.0444161	0.0234064	No
smoking_cessation	8	42102668	43102668	cg09995308	42559271	CHRNB3	Body	42059991	43056492	997	959	0.405623	0.502876	0.0304176	0.0376872	0.0233957	No
smoking_cessation	15	76129609	77129609	cg14776265	77363500	TSPAN3	1stExon|5'UTR	76863540	77863412	1534	468	0.513186	0.347352	0.0692331	0.0468373	0.0233917	No
smoking_cessation	6	34558117	35558117	cg16888293	35403322	-	-	34903396	35902393	1494	1038	0.499985	0.345384	0.0776354	0.0536064	0.0233894	No
smoking_cessation	15	78383813	79383813	cg18154238	79334285	RASGRF1	Body	78834689	79833662	2452	1203	0.00069852	0.374449	0.00111998	0.600352	0.0233805	No
smoking_cessation	3	48710732	50237323	cg07767452	48574322	PFKFB4	Body	48074547	49072093	883	236	0.633028	0.156352	0.150175	0.0370685	0.0233768	No
smoking_cessation	3	48710732	50237323	cg17691543	49759312	GMPPB	Body	49260646	50257389	1169	1147	0.542355	0.35365	0.0488233	0.0318125	0.0233588	No
smoking_cessation	3	48710732	50237323	cg15067338	49738563	RNF123	Body	49238718	50238156	1167	1165	0.531553	0.37134	0.0434396	0.0303233	0.0233437	No
smoking_cessation	20	61484317	62484317	cg18856925	62555227	DNAJC5	5'UTR	62055417	62917667	1683	947	0.640278	0.201477	0.102638	0.032274	0.0233332	No
smoking_cessation	19	40853107	41853107	cg14309246	40792011	AKT2	TSS1500	40292033	41291872	1541	736	0.49159	0.303128	0.112569	0.0693895	0.0233246	No
smoking_cessation	20	61484317	62484317	cg25321885	61788161	-	-	61288355	62287688	2011	1693	0.00388203	0.375213	0.00611963	0.591463	0.0233219	No
smoking_cessation	19	40853107	41853107	cg26920057	41889874	TMEM91	3'UTR	41390012	42389280	1788	945	0.570805	0.221557	0.132806	0.0515253	0.0233064	No
smoking_cessation	6	34558117	35558117	cg24128169	34683583	-	-	34183832	35181455	1599	1070	0.505989	0.34886	0.0721359	0.0497115	0.023304	No
smoking_cessation	15	76129609	77129609	cg23725690	77326735	PSTPIP1	Body	76828289	77825729	1482	531	0.519994	0.359451	0.0575277	0.0397433	0.0232843	No
smoking_cessation	19	40853107	41853107	cg23083936	41915452	BCKDHA	Body	41416072	42394310	1713	865	0.599747	0.226435	0.109293	0.0412406	0.0232835	No
smoking_cessation	20	61484317	62484317	cg07957884	61838321	YTHDF1	Body	61338894	62337406	2034	1812	0.00415447	0.401666	0.0058449	0.565077	0.0232574	No
smoking_cessation	6	34558117	35558117	cg10733051	34778879	UHRF1BP1	Body	34279184	35275167	1544	1139	0.516176	0.355915	0.0619654	0.0427033	0.0232401	No
smoking_cessation	6	34558117	35558117	cg05528533	35310264	PPARD	TSS200	34810739	35809776	1491	1181	0.503274	0.347807	0.0743332	0.0513476	0.0232382	No
smoking_cessation	2	23453454	24453454	cg00537210	23786588	KLHL29	Body	23287466	24285088	2226	1855	0.388663	0.424283	0.0783459	0.0855029	0.023205	No
smoking_cessation	6	34558117	35558117	cg00685025	34664699	C6orf106	TSS200	34167510	35164004	1602	1054	0.511112	0.352382	0.0670819	0.0462258	0.0231988	No
smoking_cessation	20	61484317	62484317	cg24337151	62605448	-	-	62105500	62917667	1583	847	0.639495	0.200918	0.103813	0.0325929	0.0231819	No
smoking_cessation	22	41354446	42354446	cg07596120	42476528	C22orf32	Body	41976688	42976456	1823	636	0.48811	0.186256	0.218937	0.0835199	0.0231775	No
smoking_cessation	2	23453454	24453454	cg19371706	23652036	KLHL29	5'UTR	23152196	24151391	2234	1563	0.502544	0.313379	0.0991209	0.0617872	0.0231683	No
smoking_cessation	6	0	896321	cg15138827	251971	-	-	202452	751574	1018	1018	0.44969	0.437439	0.0454903	0.0442278	0.0231531	No
smoking_cessation	15	76129609	77129609	cg15722377	76823674	SCAPER	Body	76327581	77315132	1665	1382	0.037713	0.20847	0.111938	0.618752	0.0231265	No
smoking_cessation	3	48710732	50237323	cg07642443	49715122	APEH	Body	49215583	50212512	1161	1161	0.507253	0.382907	0.0494262	0.0372869	0.0231263	No
smoking_cessation	15	76129609	77129609	cg24657047	77317370	PSTPIP1	Body	76817420	77817288	1452	543	0.517541	0.360699	0.0581385	0.0404964	0.0231245	No
smoking_cessation	19	40853107	41853107	cg08300443	41903236	EXOSC5|BCKDHA	TSS1500|1stExon|5'UTR	41403325	42394310	1736	888	0.605775	0.229635	0.102598	0.0388693	0.023123	No
smoking_cessation	3	48710732	50237323	cg02251567	49459940	NICN1|AMT	Body|3'UTR|1stExon|5'UTR	48960017	49959156	947	947	0.462554	0.466579	0.0237948	0.0239788	0.0230933	No
smoking_cessation	11	15872431	16872431	cg05607053	16424708	SOX6	TSS1500|5'UTR	15925322	16924324	1740	1597	0.134749	0.67557	0.0277065	0.138885	0.0230896	No
smoking_cessation	3	48710732	50237323	cg14986395	49824225	IP6K1	TSS1500	49324455	50322710	1141	1094	0.572965	0.301365	0.0672544	0.035351	0.0230649	No
smoking_cessation	20	61484317	62484317	cg16387710	62562966	DNAJC5	3'UTR	62063592	62917667	1666	930	0.637811	0.200665	0.105364	0.0331261	0.0230335	No
smoking_cessation	2	23453454	24453454	cg01417669	24273454	FKBP1B	Body	23773948	24773266	1771	1419	0.41717	0.446862	0.0545464	0.0584057	0.0230167	No
smoking_cessation	3	48710732	50237323	cg14923274	48725172	-	-	48225509	49225059	862	341	0.610509	0.288013	0.0533448	0.0251429	0.0229901	No
smoking_cessation	6	0	896321	cg02477838	1136654	-	-	636814	1635082	2603	703	0.60116	0.139336	0.19203	0.0444854	0.022988	No
smoking_cessation	3	48710732	50237323	cg10396345	49738081	RNF123	Body|ExonBnd	49238718	50236373	1165	1165	0.531173	0.371049	0.0440496	0.0307477	0.0229814	No
smoking_cessation	20	61484317	62484317	cg02888894	62660605	PRPF6	Body	62161422	62917667	1504	768	0.633416	0.197201	0.111665	0.0347417	0.0229757	No
smoking_cessation	6	0	896321	cg04187121	1388858	FOXF2	TSS1500	889033	1888372	2507	35	0.611121	0.140256	0.183548	0.0421025	0.0229721	No
smoking_cessation	9	135967344	136967344	cg05300414	136217303	RPL7A|SNORD36C|SNORD36A	TSS200|TSS1500|Body	135718584	136717169	2101	1655	3.46e-12	0.332976	6.69e-12	0.644053	0.0229704	No
smoking_cessation	15	76129609	77129609	cg24912334	77473379	PEAK1	Body	76974055	77973284	1578	273	0.528799	0.339822	0.0660148	0.0424001	0.0229641	No
smoking_cessation	11	15872431	16872431	cg19571979	16832194	PLEKHA7	Body	16333421	17330109	2023	1082	0.127467	0.631029	0.0367305	0.181813	0.0229609	No
smoking_cessation	8	42102668	43102668	cg05101181	42769988	HOOK3	Body	42271342	43268829	1275	937	0.176957	0.219532	0.259117	0.321437	0.0229569	No
smoking_cessation	3	48710732	50237323	cg01302669	49824110	IP6K1	TSS200	49324455	50322710	1141	1094	0.58366	0.306989	0.0566411	0.0297688	0.0229411	No
smoking_cessation	6	0	896321	cg14132225	1216906	-	-	717680	1716898	2677	475	0.639489	0.148168	0.153793	0.0356105	0.0229393	No
smoking_cessation	3	48710732	50237323	cg26334657	49090647	QRICH1	Body	48591481	49590256	813	739	0.437034	0.486549	0.0253163	0.0281617	0.022939	No
smoking_cessation	20	61484317	62484317	cg18233663	62495788	TPD52L2	TSS1500	61996546	62917667	1798	1062	0.602524	0.231219	0.103589	0.0397294	0.0229388	No
smoking_cessation	3	48710732	50237323	cg11784643	49725041	MST1	Body	49225059	50225029	1169	1169	0.527745	0.378753	0.0410986	0.0294728	0.0229305	No
smoking_cessation	6	34558117	35558117	cg06948190	35270956	DEF6	Body	34771892	35766716	1521	1277	0.506795	0.350309	0.070958	0.0490249	0.0229134	No
smoking_cessation	22	41354446	42354446	cg22140261	42466895	NAGA	TSS200	41967870	42966354	1815	647	0.59473	0.228637	0.111051	0.0426693	0.0229129	No
smoking_cessation	15	76129609	77129609	cg00425998	77348913	TSPAN3	Body	76849591	77848806	1524	491	0.480383	0.327207	0.100838	0.0686615	0.022911	No
smoking_cessation	6	34558117	35558117	cg05379947	35436047	RPL10A	TSS200	34936299	35933327	1493	1013	0.503121	0.347757	0.0746445	0.0515714	0.0229055	No
smoking_cessation	3	48710732	50237323	cg09222884	49764367	IP6K1	3'UTR	49264615	50263012	1169	1143	0.542661	0.350723	0.0508633	0.0328502	0.0229023	No
smoking_cessation	3	48710732	50237323	cg00675133	48754898	IP6K2	TSS200	48255220	49254427	865	370	0.59699	0.317757	0.040715	0.0216483	0.0228895	No
smoking_cessation	15	76129609	77129609	cg07129034	77461226	PEAK1	Body	76961526	77960026	1574	300	0.523237	0.338007	0.0704161	0.0454654	0.0228742	No
smoking_cessation	2	23453454	24453454	cg17453273	24644729	-	-	24144873	25144591	1705	672	0.552314	0.285728	0.0916813	0.0474065	0.0228698	No
smoking_cessation	3	48710732	50237323	cg02943194	49754491	RNF123|AMIGO3	Body|3'UTR|1stExon	49255172	50250837	1166	1149	0.501777	0.329831	0.0878226	0.0577052	0.0228634	No
smoking_cessation	9	127417257	128417257	cg22718956	128816900	-	-	128317736	129313296	1830	96	0.364101	0.41612	0.0919146	0.105024	0.0228411	No
smoking_cessation	3	48710732	50237323	cg21448613	49828315	CDH29	Body	49328833	50324672	1139	1091	0.588283	0.309259	0.0521992	0.0274182	0.0228407	No
smoking_cessation	20	61484317	62484317	cg23509896	62680345	SOX18	Body	62183951	62917667	1497	761	0.628093	0.195519	0.117121	0.0364357	0.0228312	No
smoking_cessation	9	127417257	128417257	cg14171636	127361263	NR6A1	Body	126861389	127859721	1207	439	0.538815	0.346196	0.0561235	0.0360373	0.0228286	No
smoking_cessation	19	40853107	41853107	cg09508736	41385865	CYP2A7	Body	40886187	41885221	1917	1867	0.000868266	0.26819	0.00228528	0.705855	0.0228016	No
smoking_cessation	6	34558117	35558117	cg23175406	34992755	ANKS1A	Body	34493012	35491959	1599	1471	0.510698	0.35308	0.0670721	0.0463487	0.0228012	No
smoking_cessation	15	76129609	77129609	cg05897481	77366214	-	-	76866785	77866210	1543	463	0.522147	0.351519	0.0618976	0.0416478	0.022789	No
smoking_cessation	9	127417257	128417257	cg13364399	128795762	-	-	128295880	129295308	1809	115	0.398482	0.45948	0.0554056	0.0638641	0.0227683	No
smoking_cessation	3	48710732	50237323	cg21418575	50375467	RASSF1	TSS1500|Body|5'UTR	49877585	50875146	1111	477	2.24e-05	8.24e-07	0.942574	0.03465	0.0227527	Yes
smoking_cessation	3	48710732	50237323	cg05209461	49389917	-	-	48890119	49887635	927	927	0.319965	0.333376	0.15864	0.165266	0.022752	No
smoking_cessation	2	23453454	24453454	cg21899139	23605195	-	-	23105295	24104973	2196	1449	0.56304	0.260606	0.105018	0.0485852	0.0227511	No
smoking_cessation	15	76129609	77129609	cg04695879	77604163	PEAK1	5'UTR	77104377	78104123	1703	45	0.424162	0.262646	0.179386	0.111055	0.0227498	No
smoking_cessation	2	23453454	24453454	cg08649286	23679420	KLHL29	5'UTR	23179494	24178211	2243	1633	0.461205	0.361692	0.0865259	0.0678336	0.0227429	No
smoking_cessation	3	48710732	50237323	cg23013128	48668518	SLC26A6	Body	48170521	49166069	870	289	0.612365	0.248985	0.0824252	0.033491	0.0227331	No
smoking_cessation	3	48710732	50237323	cg07466493	48670410	SLC26A6	Body	48170521	49166069	870	289	0.645196	0.262334	0.0495953	0.0201425	0.0227323	No
smoking_cessation	20	61484317	62484317	cg24330729	61641993	LOC63930	Body	61142975	62141259	1906	1428	0.00327624	0.316279	0.0067435	0.650976	0.0227256	No
smoking_cessation	15	47147755	48147755	cg06683510	47618795	-	-	47119141	48118704	2122	2061	0.53153	0.235275	0.145908	0.0645617	0.022725	No
smoking_cessation	3	48710732	50237323	cg22919115	48936584	SLC25A20	TSS200	48436794	49436584	758	552	0.508481	0.423287	0.0248544	0.0206674	0.0227097	No
smoking_cessation	3	48710732	50237323	cg18644653	49696053	BSN	Body	49196132	50194644	1159	1159	0.513919	0.39731	0.0372713	0.0287917	0.0227078	No
smoking_cessation	6	34558117	35558117	cg10807450	35110744	-	-	34611000	35610681	1676	1620	0.483038	0.334046	0.0947252	0.0654846	0.0227062	No
smoking_cessation	2	23453454	24453454	cg08466982	24162619	UBXN2A	TSS1500	23662823	24662502	1835	1661	0.236393	0.2549	0.23386	0.252146	0.0227018	No
smoking_cessation	22	41354446	42354446	cg27074136	42505109	NDUFA6-AS1	Body	42006382	43004069	1818	594	0.452434	0.165171	0.263519	0.0961805	0.0226963	No
smoking_cessation	3	48710732	50237323	cg14699903	48601227	UCN2	TSS200	48104449	49100305	879	252	0.70994	0.193317	0.0582207	0.0158308	0.0226923	No
smoking_cessation	6	34558117	35558117	cg07254055	35011768	ANKS1A	Body	34512064	35511735	1638	1548	0.495785	0.342718	0.0820881	0.0567217	0.0226871	No
smoking_cessation	3	48710732	50237323	cg20026633	49837529	CDH29	TSS1500	49338465	50337422	1133	1079	0.592576	0.30744	0.0509215	0.0263964	0.0226665	No
smoking_cessation	22	41354446	42354446	cg22512377	42475683	C22orf32	TSS200	41976264	42974778	1825	639	0.597214	0.227943	0.11016	0.0420228	0.0226598	No
smoking_cessation	3	48710732	50237323	cg03719380	49758394	RNF123|AMIGO3	TSS1500|Body	49260646	50257389	1169	1147	0.545047	0.355405	0.0465554	0.0303344	0.0226583	No
smoking_cessation	3	48710732	50237323	cg10677324	49837654	CDH29	TSS1500	49338465	50337422	1133	1079	0.583734	0.302853	0.0597746	0.0309896	0.0226489	No
smoking_cessation	3	48710732	50237323	cg14494448	48701524	CELSR3	TSS1500	48202440	49200692	848	314	0.642687	0.268456	0.0467187	0.0194921	0.0226464	No
smoking_cessation	6	34558117	35558117	cg02216202	35477666	TULP1	Body	34978030	35977186	1552	969	0.509507	0.352259	0.0683705	0.0472469	0.0226168	No
smoking_cessation	15	76129609	77129609	cg03735536	77363606	TSPAN3	TSS200	76863682	77863412	1532	466	0.513361	0.346492	0.0701852	0.0473487	0.0226133	No
smoking_cessation	9	135967344	136967344	cg14362312	136294076	ADAMTS13	Body	135796182	136793029	2139	1843	2.91e-12	0.280087	7.24e-12	0.697302	0.0226108	No
smoking_cessation	6	34558117	35558117	cg02370374	34660527	C6orf106	Body	34161343	35160470	1601	1049	0.509861	0.351496	0.0687026	0.0473406	0.0225993	No
smoking_cessation	22	41354446	42354446	cg21558490	42461828	NAGA	Body	41961831	42961637	1821	663	0.554708	0.22316	0.142308	0.0572282	0.0225956	No
smoking_cessation	8	42102668	43102668	cg18460120	42039395	PLAT	Body	41540884	42537736	1262	450	0.760051	0.127802	0.0766876	0.0128724	0.0225875	No
smoking_cessation	19	40853107	41853107	cg25008217	41882654	TMEM91	TSS1500|1stExon|5'UTR	41382895	42379780	1862	1024	0.59572	0.243795	0.0978777	0.0400333	0.0225745	No
smoking_cessation	3	48710732	50237323	cg09216216	48542288	SHISA5	TSS200|TSS1500	48043058	49040735	894	226	0.727409	0.169318	0.0654817	0.0152195	0.0225726	No
smoking_cessation	3	48710732	50237323	cg13297298	49824160	IP6K1	TSS200	49324455	50322710	1141	1094	0.58434	0.307348	0.0562162	0.0295457	0.02255	No
smoking_cessation	3	48710732	50237323	cg08015507	48720378	NCKIPSD	Body	48221109	49220330	858	336	0.626674	0.284686	0.0454651	0.0206313	0.0225437	No
smoking_cessation	6	34558117	35558117	cg18395911	34725023	SNRPC	Body|1stExon|5'UTR	34225138	35224600	1599	1099	0.488322	0.336756	0.0902021	0.0621826	0.0225366	No
smoking_cessation	9	127417257	128417257	cg12859563	128209635	MAPKAP1	Body	127711321	128709600	1204	895	0.194654	0.724338	0.0123932	0.0460948	0.0225207	No
smoking_cessation	3	48710732	50237323	cg27353919	48754970	IP6K2	TSS1500	48255220	49254427	865	370	0.570815	0.303825	0.0671326	0.0357098	0.0225177	No
smoking_cessation	6	34558117	35558117	cg03063928	35490164	-	-	34994293	35990153	1580	957	0.50942	0.35226	0.068475	0.0473274	0.0225171	No
smoking_cessation	6	34558117	35558117	cg26175649	34919755	ANKS1A	Body	34420487	35418954	1576	1354	0.5019	0.346582	0.0763287	0.0526856	0.0225036	No
smoking_cessation	15	47147755	48147755	cg24224264	47816392	SEMA6D	5'UTR	47316919	48315936	1928	1752	0.562624	0.247362	0.116372	0.0511413	0.0225003	No
smoking_cessation	15	76129609	77129609	cg01251867	77349474	TSPAN3	Body	76849591	77849254	1527	491	0.522879	0.356158	0.0585916	0.0398872	0.0224842	No
smoking_cessation	3	48710732	50237323	cg17321883	49756736	RNF123|AMIGO3	Body|1stExon	49260646	50255666	1167	1147	0.524705	0.342124	0.067017	0.0436746	0.0224794	No
smoking_cessation	6	34558117	35558117	cg18107396	35436198	RPL10A	1stExon|5'UTR	34936299	35933327	1493	1013	0.519173	0.358852	0.0588443	0.0406506	0.0224792	No
smoking_cessation	3	48710732	50237323	cg01566500	48694246	CELSR3	Body	48194326	49194118	848	308	0.62244	0.258775	0.0680452	0.0282668	0.022473	No
smoking_cessation	2	23453454	24453454	cg19723604	23602384	-	-	23102550	24102077	2189	1438	0.557074	0.254438	0.113979	0.0520366	0.0224715	No
smoking_cessation	20	61484317	62484317	cg11945905	62665676	NCRNA00176	TSS200	62171507	62917667	1502	766	0.642336	0.19996	0.103155	0.0320898	0.0224587	No
smoking_cessation	6	34558117	35558117	cg07649835	35086041	TCP11	3'UTR	34586763	35585614	1698	1663	0.496957	0.343796	0.0808708	0.0559242	0.022452	No
smoking_cessation	2	23453454	24453454	cg13060366	23570372	-	-	23070446	24068126	2146	1359	0.601313	0.222169	0.112517	0.0415497	0.0224505	No
smoking_cessation	6	34558117	35558117	cg26998856	35227515	ZNF76	1stExon|5'UTR	34728230	35726860	1593	1392	0.50774	0.350995	0.0702828	0.0485633	0.0224189	No
smoking_cessation	15	76129609	77129609	cg20021204	77413730	SGK269	Body	76913976	77912717	1616	388	0.520139	0.342479	0.0693369	0.0456316	0.0224127	No
smoking_cessation	3	48710732	50237323	cg21999710	48647217	UQCRC1	TSS200	48149863	49146656	875	281	0.6221	0.221516	0.0988126	0.0351625	0.0224089	No
smoking_cessation	11	15872431	16872431	cg18698884	16632724	-	-	16133413	17132237	2050	1422	0.0912598	0.459612	0.0706969	0.356029	0.022402	No
smoking_cessation	15	76129609	77129609	cg24561753	77399977	-	-	76900105	77899648	1609	410	0.228602	0.151809	0.358889	0.238308	0.0223921	No
smoking_cessation	3	48710732	50237323	cg09695647	48754612	IP6K2	Body|1stExon|5'UTR	48255220	49254427	865	370	0.577341	0.307299	0.0606889	0.0322802	0.022391	No
smoking_cessation	22	41354446	42354446	cg27615701	41445207	-	-	40946105	41945113	1572	928	0.0132574	0.0678039	0.146632	0.749916	0.0223906	No
smoking_cessation	20	61484317	62484317	cg03774988	62715942	OPRL1|C20orf201	TSS1500|5'UTR	62216289	62917667	1451	715	0.624352	0.191593	0.123732	0.037947	0.0223762	No
smoking_cessation	2	23453454	24453454	cg01376613	23657401	KLHL29	5'UTR	23157747	24156959	2230	1574	0.492774	0.319468	0.10035	0.0650351	0.0223729	No
smoking_cessation	15	47147755	48147755	cg19453181	48011002	SEMA6D	1stExon|5'UTR	47511314	48387530	1542	1340	0.604002	0.260628	0.0789566	0.0340476	0.0223658	No
smoking_cessation	3	48710732	50237323	cg15342939	50713087	DOCK3	Body	50216114	51212848	1176	29	0.443476	0.0216444	0.488688	0.0238287	0.022363	No
smoking_cessation	6	34558117	35558117	cg10835448	35450871	TEAD3	Body	34954800	35950210	1495	995	0.506339	0.350039	0.0717152	0.0495554	0.0223514	No
smoking_cessation	20	61484317	62484317	cg09990613	62688896	TCEA2	1stExon|5'UTR	62193019	62917667	1492	756	0.655631	0.204067	0.0899793	0.0279839	0.0223388	No
smoking_cessation	15	76129609	77129609	cg09967176	77280925	-	-	76781051	77780834	1426	594	0.517249	0.368047	0.0539871	0.038392	0.0223247	No
smoking_cessation	6	34558117	35558117	cg18839879	34635606	C6orf106	Body	34135614	35135027	1609	1017	0.503488	0.347233	0.0751578	0.0518106	0.0223101	No
smoking_cessation	6	34558117	35558117	cg05727691	34855839	TAF11|ANKS1A	TSS200|TSS1500	34357857	35355780	1540	1251	0.512366	0.353799	0.0659931	0.0455473	0.0222947	No
smoking_cessation	15	47147755	48147755	cg11222325	48015598	SEMA6D	5'UTR	47516362	48387530	1536	1334	0.573851	0.247084	0.109609	0.0471721	0.0222845	No
smoking_cessation	15	76129609	77129609	cg11738723	77422908	SGK269	Body	76922940	77919964	1608	374	0.525576	0.344899	0.0647698	0.0424816	0.0222737	No
smoking_cessation	2	23453454	24453454	cg09612655	23642945	KLHL29	5'UTR	23143216	24142500	2226	1539	0.519769	0.301502	0.0990492	0.0574332	0.0222465	No
smoking_cessation	19	40853107	41853107	cg07523071	41935153	B3GNT8	TSS1500	41435736	42434440	1664	810	0.653787	0.2022	0.093024	0.0287479	0.0222411	No
smoking_cessation	6	34558117	35558117	cg06104989	35024898	ANKS1A	Body	34525373	35524874	1671	1606	0.5086	0.35184	0.0693615	0.0479607	0.0222382	No
smoking_cessation	2	23453454	24453454	cg10890199	23607182	KLHL29	TSS1500	23107238	24105693	2191	1451	0.548969	0.254153	0.119392	0.0552522	0.022233	No
smoking_cessation	6	34558117	35558117	cg12827262	35479910	TULP1	Body	34980601	35979681	1553	966	0.488837	0.337973	0.0892757	0.0617014	0.022213	No
smoking_cessation	6	34558117	35558117	cg16637776	35465342	TEAD3	TSS1500	34966047	35965210	1529	987	0.508635	0.351676	0.0694702	0.0480103	0.0222091	No
smoking_cessation	19	40853107	41853107	cg14260485	40791481	AKT2	TSS1500	40291774	41291119	1541	734	0.523825	0.322747	0.081209	0.0500135	0.0222055	No
smoking_cessation	2	23453454	24453454	cg00886182	23658462	KLHL29	5'UTR	23158947	24158425	2231	1579	0.485548	0.320908	0.103196	0.0681822	0.0221655	No
smoking_cessation	2	23453454	24453454	cg03192549	24641508	-	-	24141662	25141434	1709	683	0.550203	0.29785	0.0842244	0.0455723	0.0221505	No
smoking_cessation	6	0	896321	cg18134411	312058	DUSP22	Body	202452	810677	1157	1157	0.46013	0.44787	0.0354101	0.0344445	0.0221457	No
smoking_cessation	6	34558117	35558117	cg08799655	35183390	SCUBE3	Body	34683635	35683059	1634	1501	0.499188	0.345099	0.0789856	0.0545822	0.0221449	No
smoking_cessation	3	48710732	50237323	cg09397359	48694673	CELSR3	Body	48194850	49194331	846	309	0.633494	0.26367	0.0570002	0.0237023	0.0221337	No
smoking_cessation	11	15872431	16872431	cg11690870	16378130	SOX6	Body|5'UTR	15879763	16877497	1704	1690	0.146921	0.736707	0.0156766	0.0785853	0.0221109	No
smoking_cessation	3	48710732	50237323	cg02047221	49686805	BSN	Body	49189030	50185508	1154	1154	0.511038	0.396284	0.0397601	0.0308099	0.0221082	No
smoking_cessation	3	48710732	50237323	cg26292910	48732762	IP6K2	Body|5'UTR	48233128	49232728	863	349	0.616511	0.298481	0.0424024	0.0205068	0.0220985	No
smoking_cessation	15	76129609	77129609	cg10155312	77363579	TSPAN3	TSS200	76863601	77863412	1533	467	0.514627	0.34784	0.0688929	0.0465432	0.0220966	No
smoking_cessation	20	61484317	62484317	cg12730202	62497195	TPD52L2	Body	61997501	62917667	1795	1059	0.608939	0.229695	0.101145	0.0381302	0.0220916	No
smoking_cessation	9	127417257	128417257	cg00481927	128134889	-	-	127635406	128633544	1205	980	0.19585	0.727629	0.0115492	0.0428859	0.0220855	No
smoking_cessation	3	48710732	50237323	cg00182813	49834525	CDHR4	Body	49334608	50332697	1137	1085	0.589538	0.306364	0.053983	0.0280312	0.0220836	No
smoking_cessation	6	34558117	35558117	cg05724257	34524290	SPDEF	TSS200	34026489	35023714	1642	801	0.0628161	0.0034289	0.864504	0.047168	0.0220829	No
smoking_cessation	3	48710732	50237323	cg10454232	48724305	NCKIPSD	TSS1500	48225509	49224210	860	339	0.61679	0.290938	0.0477131	0.022484	0.0220753	No
smoking_cessation	15	76129609	77129609	cg14119071	76196055	FBXO22	TSS200	75696877	76695305	1529	962	0.634117	0.223418	0.0890457	0.0313514	0.0220677	No
smoking_cessation	3	48710732	50237323	cg02602957	49750064	RNF123	Body	49252364	50248954	1168	1153	0.518791	0.354282	0.0623311	0.0425438	0.0220517	No
smoking_cessation	3	48710732	50237323	cg14012610	48673451	SLC26A6	TSS1500	48173653	49166069	866	289	0.650085	0.264318	0.0451941	0.0183534	0.0220494	No
smoking_cessation	3	48710732	50237323	cg05924489	49459937	NICN1|AMT	Body|3'UTR|1stExon|5'UTR	48960017	49959156	947	947	0.461535	0.465551	0.0253332	0.0255316	0.0220487	No
smoking_cessation	3	48710732	50237323	cg21467203	49911342	-	-	49411404	50411188	1087	1002	0.63049	0.25688	0.0643781	0.0262075	0.0220435	No
smoking_cessation	15	76129609	77129609	cg09663584	77347405	TSPAN3	Body	76849591	77847353	1515	491	0.510951	0.34801	0.0708073	0.048205	0.0220267	No
smoking_cessation	20	61484317	62484317	cg05668372	62734251	-	-	62234858	62917667	1381	645	0.660691	0.193888	0.0954199	0.0279801	0.022021	No
smoking_cessation	19	40853107	41853107	cg22973042	40790591	AKT2	5'UTR	40290790	41290401	1541	732	0.585439	0.267017	0.0862198	0.0393026	0.022021	No
smoking_cessation	6	34558117	35558117	cg14457994	35441048	-	-	34941263	35940998	1494	1005	0.509888	0.352431	0.0684157	0.0472665	0.0219986	No
smoking_cessation	9	127417257	128417257	cg18935607	128819843	-	-	128320134	129316990	1828	93	0.395827	0.451913	0.0608331	0.0694308	0.0219955	No
smoking_cessation	3	48710732	50237323	cg08031869	49749712	RNF123	Body	49249800	50248954	1170	1155	0.48491	0.33138	0.0960912	0.0656452	0.0219742	No
smoking_cessation	19	40853107	41853107	cg14620274	41903410	EXOSC5|BCKDHA	TSS200|TSS1500	41403754	42394310	1735	887	0.452345	0.171462	0.256881	0.0973489	0.0219638	No
smoking_cessation	6	34558117	35558117	cg08110110	35237569	ZNF76	5'UTR	34738203	35737561	1584	1371	0.505919	0.34978	0.0723514	0.05	0.0219499	No
smoking_cessation	6	0	896321	cg23589993	1078709	LOC285768	Body	579970	1577662	2722	901	0.627336	0.146574	0.165499	0.0386461	0.0219449	No
smoking_cessation	6	34558117	35558117	cg02433549	35284992	DEF6	Body	34785079	35784915	1507	1246	0.511035	0.353176	0.0673773	0.0465425	0.0218688	No
smoking_cessation	20	61484317	62484317	cg03521468	62610255	SAMD10	Body	62110967	62917667	1575	839	0.6491	0.203912	0.0952279	0.0298936	0.0218661	No
smoking_cessation	15	76129609	77129609	cg12280718	77336574	TSPAN3	3'UTR	76837140	77836521	1502	516	0.515869	0.35371	0.0644144	0.0441444	0.0218623	No
smoking_cessation	6	34558117	35558117	cg17499041	35310257	PPARD	TSS200	34810739	35809776	1491	1181	0.508566	0.351464	0.0698582	0.0482564	0.0218557	No
smoking_cessation	6	34558117	35558117	cg16608989	34759635	UHRF1BP1	TSS200	34259859	35258539	1574	1127	0.50896	0.350983	0.0699711	0.0482308	0.021855	No
smoking_cessation	6	34558117	35558117	cg25240969	35484042	-	-	34986340	35983874	1560	962	0.509216	0.3521	0.069083	0.0477459	0.0218549	No
smoking_cessation	2	23453454	24453454	cg07485554	23702333	KLHL29	5'UTR	23203206	24201701	2250	1698	0.400655	0.368772	0.108703	0.100031	0.0218383	No
smoking_cessation	3	48710732	50237323	cg02612766	49156707	USP19	ExonBnd|5'UTR	48658467	49656530	854	810	0.439366	0.503743	0.0163442	0.0187172	0.0218305	No
smoking_cessation	15	76129609	77129609	cg20237920	76225808	FBXO22OS|FBXO22	TSS1500|3'UTR	75727795	76724882	1552	1004	0.641893	0.228095	0.0798386	0.0283486	0.0218241	No
smoking_cessation	15	47147755	48147755	cg02523647	47690188	SEMA6D	5'UTR	47190214	48188288	2094	2043	0.580461	0.256497	0.0979654	0.0432676	0.0218094	No
smoking_cessation	6	34558117	35558117	cg12655375	35286360	DEF6	Body	34786408	35786312	1506	1243	0.507424	0.350715	0.0710097	0.0490578	0.0217933	No
smoking_cessation	6	0	896321	cg27059161	1267647	-	-	768576	1767134	2716	358	0.609198	0.141139	0.185031	0.0428463	0.0217858	No
smoking_cessation	19	40853107	41853107	cg02625590	41880276	TMEM91	5'UTR	41380951	42379780	1865	1027	0.605861	0.248108	0.0881807	0.0360894	0.0217617	No
smoking_cessation	6	34558117	35558117	cg12706396	34879081	ANKS1A	Body	34380137	35378778	1557	1284	0.503287	0.347555	0.0753703	0.0520266	0.0217612	No
smoking_cessation	6	34558117	35558117	cg26177192	35432435	FANCE	Body	34935317	35931899	1493	1016	0.505363	0.349357	0.0730449	0.0504742	0.0217609	No
smoking_cessation	2	23453454	24453454	cg04167260	23569953	-	-	23070446	24068126	2146	1359	0.574302	0.212189	0.140033	0.0517166	0.0217597	No
smoking_cessation	15	76129609	77129609	cg25876975	77363192	TSPAN3	Body	76863540	77863190	1532	468	0.475557	0.32188	0.107839	0.0729686	0.021756	No
smoking_cessation	3	48710732	50237323	cg06398166	49760915	GMPPB	Body	49261594	50260468	1170	1146	0.532333	0.344819	0.0613659	0.039728	0.0217547	No
smoking_cessation	2	23453454	24453454	cg16959219	23570496	-	-	23073422	24068126	2145	1359	0.203824	0.0753069	0.510523	0.188601	0.0217451	No
smoking_cessation	15	76129609	77129609	cg24232214	77577655	SGK269	TSS1500	77080618	78076379	1650	75	0.422697	0.262083	0.181182	0.112316	0.0217219	No
smoking_cessation	22	41354446	42354446	cg06333359	42464235	NAGA	Body	41964357	42963699	1816	653	0.554793	0.21692	0.148518	0.0580476	0.0217215	No
smoking_cessation	22	41354446	42354446	cg00926267	41030561	MKL1	5'UTR	40530922	41530438	1420	275	0.62695	0.214735	0.101763	0.0348326	0.0217201	No
smoking_cessation	6	34558117	35558117	cg09447622	35108605	TCP11	Body|5'UTR	34608640	35607571	1674	1622	3.58e-05	2.47e-05	0.578312	0.399912	0.021715	Yes
smoking_cessation	2	23453454	24453454	cg17245125	23843711	KLHL29	Body	23344587	24343573	2266	2031	0.392039	0.428014	0.0756605	0.0825816	0.0217043	No
smoking_cessation	6	34558117	35558117	cg00665908	34855885	TAF11|ANKS1A	TSS200|TSS1500	34357857	35355780	1540	1251	0.507616	0.350519	0.0710918	0.0490686	0.0217039	No
smoking_cessation	3	48710732	50237323	cg20948091	49608040	BSN	Body	49108428	50107512	1101	1101	0.481311	0.440705	0.0293908	0.0268896	0.0217039	No
smoking_cessation	2	23453454	24453454	cg21287329	23568918	-	-	23069014	24068126	2147	1359	0.600905	0.222025	0.113479	0.041907	0.0216833	No
smoking_cessation	6	34558117	35558117	cg08194377	34984836	ANKS1A	Body	34485120	35484790	1598	1457	0.485151	0.335468	0.0932497	0.0644579	0.0216735	No
smoking_cessation	6	34558117	35558117	cg11263624	35227228	ZNF76	TSS1500	34728230	35726860	1593	1392	0.504095	0.348475	0.0743708	0.05139	0.0216693	No
smoking_cessation	15	76129609	77129609	cg19373938	77364801	TSPAN3	TSS1500	76866785	77864625	1533	463	0.51045	0.343608	0.0742883	0.0499853	0.0216685	No
smoking_cessation	3	48710732	50237323	cg26847878	48754813	IP6K2	TSS200	48255220	49254427	865	370	0.599784	0.319244	0.0387214	0.0205884	0.0216618	No
smoking_cessation	6	34558117	35558117	cg04635917	35227381	ZNF76	TSS200	34728230	35726860	1593	1392	0.489408	0.338322	0.0890668	0.0615493	0.0216538	No
smoking_cessation	15	76129609	77129609	cg11441834	77306057	PSTPIP1	Body	76807672	77805808	1421	553	0.512519	0.359532	0.0624895	0.0438148	0.0216442	No
smoking_cessation	20	61484317	62484317	cg00115364	62572091	UCKL1	Body	62073062	62917667	1652	916	0.639996	0.201215	0.104357	0.0327883	0.0216438	No
smoking_cessation	6	34558117	35558117	cg13947339	35464819	TEAD3	1stExon|5'UTR	34966047	35964493	1526	987	0.514039	0.35541	0.0644044	0.044508	0.021639	No
smoking_cessation	15	78383813	79383813	cg00061860	78953028	-	-	78454795	79452727	2205	2021	0.000455858	0.255293	0.00128806	0.721326	0.0216371	No
smoking_cessation	3	48710732	50237323	cg05034873	48672699	SLC26A6	TSS1500|Body	48173069	49166069	867	289	0.637207	0.259083	0.0583655	0.0237093	0.0216347	No
smoking_cessation	3	48710732	50237323	cg17228335	49823584	IP6K1	5'UTR	49324455	50322710	1141	1094	0.567766	0.29863	0.0733945	0.038582	0.0216278	No
smoking_cessation	22	41354446	42354446	cg08327349	42483140	NDUFA6	Body	41983855	42982275	1825	627	0.536163	0.203079	0.173465	0.0656804	0.0216132	No
smoking_cessation	3	48710732	50237323	cg03536664	48636487	UQCRC1	3'UTR	48138082	49135961	879	273	0.700192	0.207279	0.0547471	0.0161853	0.0215971	No
smoking_cessation	3	48710732	50237323	cg09789120	48701057	CELSR3-AS1|CELSR3	TSS200|TSS1500	48202440	49200692	848	314	0.647939	0.27065	0.0422085	0.0176093	0.0215933	No
smoking_cessation	6	34558117	35558117	cg24281267	35479648	TULP1	Body	34980601	35978518	1552	966	0.494562	0.341928	0.0839258	0.0580026	0.021582	No
smoking_cessation	19	40853107	41853107	cg25391752	41883891	TMEM91	5'UTR	41384067	42382745	1852	1013	0.515041	0.206996	0.182899	0.0734861	0.0215778	No
smoking_cessation	6	34558117	35558117	cg00657095	35310123	PPARD	TSS1500	34810172	35809776	1492	1182	0.496232	0.342941	0.0823597	0.0568964	0.0215707	No
smoking_cessation	15	78383813	79383813	cg06750875	78327280	TBC1D2B	Body	77827471	78826948	2468	927	0.0291311	0.515621	0.0231927	0.410489	0.0215661	No
smoking_cessation	6	34558117	35558117	cg03127134	35277469	DEF6	Body	34777492	35777349	1507	1262	0.508509	0.351469	0.0700617	0.0484034	0.0215574	No
smoking_cessation	6	34558117	35558117	cg15729095	35310685	PPARD	5'UTR	34810739	35810666	1493	1181	0.502961	0.347595	0.0756399	0.052253	0.0215505	No
smoking_cessation	15	76129609	77129609	cg14672106	77319948	PSTPIP1	Body	76820540	77819778	1470	537	0.519107	0.360681	0.0582424	0.0404459	0.0215233	No
smoking_cessation	6	34558117	35558117	cg07798659	35262801	ZNF76	Body	34763261	35752792	1532	1291	0.505289	0.349258	0.0732954	0.0506405	0.0215173	No
smoking_cessation	15	76129609	77129609	cg05922972	77362853	TSPAN3	Body	76862887	77862829	1531	470	0.515882	0.349096	0.0677219	0.0458057	0.021495	No
smoking_cessation	19	40853107	41853107	cg26688832	41945510	ATP5SL	TSS200|Body	41446076	42444292	1659	797	0.559611	0.171714	0.189164	0.0580224	0.0214888	No
smoking_cessation	15	76129609	77129609	cg10937428	76129899	-	-	75630130	76629817	1497	879	0.624324	0.210178	0.107757	0.0362547	0.0214869	No
smoking_cessation	20	61484317	62484317	cg09655559	62496256	TPD52L2	TSS1500	61996546	62917667	1798	1062	0.610957	0.234456	0.0962072	0.0368982	0.0214822	No
smoking_cessation	6	34558117	35558117	cg25204769	35118442	-	-	34618516	35617821	1672	1606	0.509653	0.352454	0.0688376	0.0475836	0.0214721	No
smoking_cessation	3	48710732	50237323	cg26125254	49723445	MST1	Body	49224210	50222926	1165	1165	0.524929	0.379726	0.0428777	0.0309956	0.0214709	No
smoking_cessation	6	34558117	35558117	cg14607918	35053270	ANKS1A	Body	34555666	35552189	1713	1710	0.505485	0.349751	0.0728943	0.050415	0.0214552	No
smoking_cessation	6	34558117	35558117	cg25649003	35264746	DEF6	TSS1500	34765118	35764660	1529	1287	0.507931	0.35109	0.0706881	0.0488393	0.021451	No
smoking_cessation	3	48710732	50237323	cg23815793	48660253	TMEM89	TSS1500	48162407	49157771	870	285	0.655723	0.257273	0.0471049	0.0184602	0.0214388	No
smoking_cessation	3	48710732	50237323	cg18280618	49737910	RNF123	Body|ExonBnd	49238718	50236373	1165	1165	0.516838	0.361036	0.059297	0.0414003	0.0214288	No
smoking_cessation	6	34558117	35558117	cg01487910	35453938	TEAD3	Body	34954800	35951352	1496	995	0.50697	0.350477	0.071628	0.0494963	0.021428	No
smoking_cessation	2	23453454	24453454	cg22664789	23643119	KLHL29	5'UTR	23143216	24143063	2228	1541	0.498515	0.29393	0.117108	0.0690266	0.0214215	No
smoking_cessation	19	40853107	41853107	cg11794814	40791331	AKT2	TSS200	40291774	41291119	1541	734	0.517466	0.318829	0.0880568	0.0542335	0.0214138	No
smoking_cessation	22	41354446	42354446	cg18013400	40993968	MKL1	5'UTR	40495139	41493474	1387	225	0.65873	0.22361	0.0718784	0.0243782	0.0214028	No
smoking_cessation	6	34558117	35558117	cg22777309	35182216	SCUBE3	1stExon	34683635	35681777	1633	1501	0.511498	0.353606	0.0671255	0.0463834	0.0213869	No
smoking_cessation	3	48710732	50237323	cg13033938	49824475	IP6K1	TSS1500	49324782	50322710	1140	1093	0.592763	0.311694	0.0486281	0.0255489	0.0213659	No
smoking_cessation	6	34558117	35558117	cg23988160	34665888	C6orf106	TSS1500	34167510	35164004	1602	1054	0.511083	0.352362	0.068195	0.0469951	0.0213655	No
smoking_cessation	6	34558117	35558117	cg04255947	34833130	UHRF1BP1	Body	34334565	35332777	1520	1217	0.516846	0.356606	0.0622547	0.0429322	0.0213612	No
smoking_cessation	19	40853107	41853107	cg13973063	41882122	TMEM91	TSS1500|5'UTR	41382476	42379780	1863	1025	0.542343	0.221952	0.152125	0.0622351	0.0213452	No
smoking_cessation	6	34558117	35558117	cg13510363	34857281	TAF11|ANKS1A	TSS1500|1stExon	34357857	35355780	1540	1251	0.513004	0.35424	0.065917	0.0454957	0.0213432	No
smoking_cessation	6	34558117	35558117	cg11629900	35056069	ANKS1A	Body	34557246	35555809	1715	1714	0.497777	0.344418	0.0806689	0.0557945	0.0213415	No
smoking_cessation	6	34558117	35558117	cg10095767	34856077	TAF11|ANKS1A	TSS1500	34357857	35355780	1540	1251	0.518476	0.358018	0.060449	0.0417199	0.0213375	No
smoking_cessation	20	61484317	62484317	cg21721340	62682309	SOX18	TSS1500	62183951	62917667	1497	761	0.641831	0.199795	0.104523	0.0325156	0.0213351	No
smoking_cessation	15	76129609	77129609	cg18287380	76298910	NRG4	Body	75799306	76796496	1598	1116	0.0748321	0.36556	0.0914677	0.446805	0.0213347	No
smoking_cessation	6	34558117	35558117	cg07497799	35284984	DEF6	Body	34785079	35784915	1507	1246	0.506356	0.349942	0.0723749	0.0499969	0.0213306	No
smoking_cessation	15	47147755	48147755	cg22300252	47705256	SEMA6D	5'UTR	47205664	48205063	2067	2001	0.561983	0.248213	0.116876	0.0515996	0.0213287	No
smoking_cessation	20	61484317	62484317	cg02173268	62710948	RGS19|OPRL1	TSS200|TSS1500|5'UTR	62211169	62917667	1466	730	0.656692	0.20286	0.0910252	0.0280974	0.0213258	No
smoking_cessation	6	34558117	35558117	cg18353713	35310441	PPARD	1stExon|5'UTR	34810739	35809776	1491	1181	0.483081	0.333852	0.0956688	0.0660943	0.0213036	No
smoking_cessation	6	34558117	35558117	cg00347904	35182508	SCUBE3	Body	34683635	35681777	1633	1501	0.504129	0.348512	0.0745467	0.0515139	0.0212991	No
smoking_cessation	22	41354446	42354446	cg24423099	42466851	NAGA	TSS200	41967870	42966354	1815	647	0.60788	0.233692	0.0990722	0.0380658	0.0212898	No
smoking_cessation	6	0	896321	cg05872706	1383982	-	-	884293	1882740	2522	54	0.631561	0.144975	0.164467	0.0377322	0.0212651	No
smoking_cessation	6	0	896321	cg26766164	502440	EXOC2	Body	202452	1002312	1672	1397	0.436439	0.427262	0.0581387	0.0568949	0.021265	No
smoking_cessation	3	48710732	50237323	cg03547606	48723644	NCKIPSD	TSS1500	48225509	49222904	859	338	0.624062	0.290742	0.0436356	0.020308	0.0212524	No
smoking_cessation	22	41354446	42354446	cg12548855	41176342	SLC25A17	Body	40676986	41676176	1486	563	0.598703	0.271475	0.0747236	0.0338613	0.0212366	No
smoking_cessation	6	34558117	35558117	cg22336359	35039216	ANKS1A	Body	34539604	35538531	1723	1695	0.494029	0.34184	0.0844687	0.0584264	0.021236	No
smoking_cessation	6	34558117	35558117	cg01880360	35145291	-	-	34645322	35645085	1632	1548	0.49933	0.345212	0.0793715	0.0548523	0.0212338	No
smoking_cessation	22	41354446	42354446	cg15597984	42527061	CYP2D6	TSS200	42027114	43026792	1810	558	0.599077	0.207891	0.127555	0.0442428	0.0212334	No
smoking_cessation	6	34558117	35558117	cg27169278	35181924	SCUBE3	TSS1500	34683635	35681777	1633	1501	0.508995	0.351876	0.0697282	0.0481829	0.0212181	No
smoking_cessation	19	40853107	41853107	cg20902846	41949118	ERICH4	1stExon	41449455	42444292	1655	793	0.652466	0.199609	0.0970585	0.0296719	0.0211948	No
smoking_cessation	19	40853107	41853107	cg07974307	42055460	CEACAM21	TSS1500	41555515	42550432	1344	447	0.454295	0.0233045	0.47677	0.0244363	0.0211938	No
smoking_cessation	15	47147755	48147755	cg25402228	47474134	-	-	46974448	47973203	2088	1750	0.577156	0.255062	0.10168	0.0449141	0.0211879	No
smoking_cessation	6	34558117	35558117	cg00374105	34843579	UHRF1BP1	3'UTR	34344653	35342365	1525	1231	0.516	0.356112	0.0631443	0.0435572	0.021186	No
smoking_cessation	3	48710732	50237323	cg14667004	49824201	IP6K1	TSS1500	49324455	50322710	1141	1094	0.587505	0.309012	0.0539453	0.0283526	0.0211846	No
smoking_cessation	22	41354446	42354446	cg02956137	42536123	-	-	42036374	43035928	1834	546	0.610654	0.210457	0.117309	0.0404084	0.0211716	No
smoking_cessation	20	61484317	62484317	cg10941335	61034866	-	-	60536335	61533039	1652	123	0.559849	0.00979747	0.402167	0.00701682	0.0211697	No
smoking_cessation	20	61484317	62484317	cg04881720	62680247	SOX18	Body	62183951	62917667	1497	761	0.65675	0.20444	0.0897383	0.0279134	0.0211581	No
smoking_cessation	2	23453454	24453454	cg18017265	23607254	KLHL29	TSS1500	23107710	24107246	2191	1452	0.555628	0.258118	0.112749	0.0523566	0.0211482	No
smoking_cessation	3	48710732	50237323	cg18647275	49840361	C3orf54	TSS1500	49342417	50337422	1131	1077	0.579824	0.300792	0.0647037	0.0335449	0.0211352	No
smoking_cessation	15	76129609	77129609	cg09297800	77480093	PEAK1	5'UTR	76980549	77979688	1585	259	0.497785	0.318901	0.0988707	0.0633194	0.0211247	No
smoking_cessation	3	48710732	50237323	cg17437435	49933803	MST1R	Body	49434654	50431194	1065	971	0.640329	0.234977	0.0757824	0.0277882	0.0211225	No
smoking_cessation	6	0	896321	cg10759602	1393675	FOXF2	Body	893800	1892039	2489	12	0.639559	0.146693	0.156712	0.0359231	0.0211141	No
smoking_cessation	3	48710732	50237323	cg04974729	49775600	IP6K1	Body|5'UTR	49275805	50272953	1161	1132	0.551285	0.349136	0.0480541	0.0304122	0.0211122	No
smoking_cessation	2	23453454	24453454	cg03119484	23599319	-	-	23099496	24099229	2183	1428	0.556005	0.25092	0.118508	0.0534603	0.0211071	No
smoking_cessation	3	48710732	50237323	cg07808960	49977390	RBM6	TSS200	49477466	50474624	1029	911	0.703399	0.192821	0.0649151	0.0177739	0.0210908	No
smoking_cessation	20	61484317	62484317	cg07774293	62694326	TCEA2	1stExon|5'UTR	62194510	62917667	1490	754	0.642165	0.199869	0.104406	0.0324744	0.0210857	No
smoking_cessation	20	61484317	62484317	cg06602546	62680232	SOX18	Body	62183951	62917667	1497	761	0.660091	0.20548	0.0864557	0.0268917	0.021082	No
smoking_cessation	3	48710732	50237323	cg02763234	49764811	IP6K1	Body	49265744	50263012	1168	1142	0.549719	0.355284	0.0449126	0.0290059	0.0210786	No
smoking_cessation	6	34558117	35558117	cg09664203	35041838	ANKS1A	Body	34542048	35541058	1722	1698	0.496456	0.343515	0.0821437	0.0568171	0.0210683	No
smoking_cessation	3	48710732	50237323	cg23346134	49453900	TCTA	3'UTR	48954074	49951725	946	946	0.317553	0.320606	0.169588	0.171197	0.0210565	No
smoking_cessation	20	61484317	62484317	cg13564289	62680977	SOX18	1stExon|5'UTR	62183951	62917667	1497	761	0.625002	0.194557	0.121565	0.0378209	0.0210557	No
smoking_cessation	3	48710732	50237323	cg08584430	49824184	IP6K1	TSS1500	49324455	50322710	1141	1094	0.587972	0.309258	0.053572	0.0281564	0.0210414	No
smoking_cessation	3	48710732	50237323	cg11994358	49898464	CAMKV	Body|ExonBnd	49399259	50393676	1096	1018	0.628456	0.275572	0.0521136	0.0228303	0.0210279	No
smoking_cessation	11	15872431	16872431	cg05622566	17058241	-	-	16558297	17557017	2057	575	0.680371	0.0665783	0.211363	0.0206621	0.0210254	No
smoking_cessation	20	61484317	62484317	cg09845806	62604360	-	-	62104831	62917667	1584	848	0.608297	0.191117	0.136668	0.0429177	0.0210013	No
smoking_cessation	15	76129609	77129609	cg02246427	76197455	FBXO22	Body	75699049	76696768	1531	965	0.637118	0.224488	0.0868264	0.0305723	0.0209954	No
smoking_cessation	15	47147755	48147755	cg11795692	47522876	-	-	47023062	48019282	2089	1832	0.568138	0.251292	0.110653	0.0489216	0.020995	No
smoking_cessation	6	34558117	35558117	cg23903774	35370123	PPARD	5'UTR	34870151	35868748	1509	1092	0.506909	0.350302	0.072053	0.0497717	0.0209637	No
smoking_cessation	6	34558117	35558117	cg04931090	35181888	SCUBE3	TSS1500	34683635	35681777	1633	1501	0.507548	0.350875	0.07133	0.0492905	0.0209561	No
smoking_cessation	15	47147755	48147755	cg11672037	48010808	SEMA6D	1stExon|5'UTR	47511314	48387530	1542	1340	0.590735	0.254904	0.093228	0.0402072	0.0209265	No
smoking_cessation	3	48710732	50237323	cg04853778	49847445	UBA7	Body	49348609	50344178	1132	1072	0.597408	0.306555	0.0496619	0.0254627	0.0209124	No
smoking_cessation	3	48710732	50237323	cg03875571	48718585	NCKIPSD	Body	48219537	49216472	856	332	0.634256	0.279205	0.0455838	0.0200455	0.02091	No
smoking_cessation	6	34558117	35558117	cg21632585	35448070	TEAD3	Body|ExonBnd	34948309	35947427	1494	998	0.499916	0.345598	0.0789924	0.0545875	0.0209058	No
smoking_cessation	2	23453454	24453454	cg13956167	23792747	KLHL29	Body	23295124	24292735	2232	1869	0.353814	0.386246	0.114292	0.124747	0.0209011	No
smoking_cessation	3	48710732	50237323	cg23814743	49466685	NICN1	1stExon|5'UTR	48969036	49965609	949	949	0.463588	0.464225	0.0256361	0.0256504	0.0209006	No
smoking_cessation	15	76129609	77129609	cg10027315	77545089	PEAK1	5'UTR	77045235	78044723	1642	130	0.5305	0.332022	0.071715	0.0448632	0.0209001	No
smoking_cessation	15	47147755	48147755	cg21519092	47534201	-	-	47034533	48034025	2075	1850	0.580296	0.256688	0.0985475	0.0435706	0.020898	No
smoking_cessation	3	48710732	50237323	cg02037349	49842702	UBA7	3'UTR	49343175	50341829	1134	1076	0.556618	0.288773	0.0880612	0.0456652	0.0208827	No
smoking_cessation	6	34558117	35558117	cg06622996	34640204	C6orf106	Body	34140260	35138250	1601	1025	0.494214	0.340813	0.0853007	0.058803	0.0208702	No
smoking_cessation	19	40853107	41853107	cg23007574	41942070	ATP5SL	Body	41443170	42440586	1659	798	0.647473	0.198684	0.101776	0.0312101	0.0208575	No
smoking_cessation	3	48710732	50237323	cg00514486	49837348	CDH29	TSS200	49338465	50337032	1132	1079	0.578766	0.300267	0.0659745	0.0342072	0.0207855	No
smoking_cessation	6	34558117	35558117	cg20660989	35150136	-	-	34651180	35648830	1630	1544	0.361267	0.249757	0.217714	0.150493	0.0207689	No
smoking_cessation	19	40853107	41853107	cg25333225	40791658	AKT2	TSS1500	40291774	41291119	1541	734	0.525349	0.323686	0.0805754	0.0496246	0.0207655	No
smoking_cessation	15	47147755	48147755	cg01096124	48253631	-	-	47754018	48753624	1309	885	0.618567	0.195094	0.125892	0.0396851	0.0207616	No
smoking_cessation	3	48710732	50237323	cg08827110	49896651	CAMKV	3'UTR	49396751	50393676	1097	1019	0.554272	0.245763	0.124183	0.0550417	0.0207401	No
smoking_cessation	15	47147755	48147755	cg04080801	47596172	SEMA6D	5'UTR	47096646	48096134	2125	2027	0.558768	0.247468	0.119935	0.0530965	0.0207318	No
smoking_cessation	6	34558117	35558117	cg17514883	35255451	ZNF76	Body	34755501	35752792	1560	1319	0.432945	0.29929	0.146081	0.100963	0.0207208	No
smoking_cessation	3	48710732	50237323	cg23364287	48754776	IP6K2	TSS200	48255220	49254427	865	370	0.595925	0.31719	0.0431972	0.0229716	0.0207162	No
smoking_cessation	2	23453454	24453454	cg08955107	23715993	KLHL29	5'UTR	23217114	24215633	2249	1723	0.370944	0.360773	0.125515	0.122052	0.0207158	No
smoking_cessation	22	41354446	42354446	cg21131343	42686019	-	-	42186080	43185979	2176	309	0.384193	0.0552232	0.472054	0.0678316	0.0206981	No
smoking_cessation	6	34558117	35558117	cg24132222	35406192	-	-	34906891	35905946	1492	1033	0.50432	0.348378	0.0748946	0.0517156	0.0206923	No
smoking_cessation	2	23453454	24453454	cg01387450	23839710	KLHL29	Body	23344587	24339554	2253	2018	0.283293	0.309234	0.184937	0.201851	0.0206855	No
smoking_cessation	15	76129609	77129609	cg26578323	77559506	PEAK1	5'UTR	77061148	78059488	1647	108	0.529318	0.329818	0.0740595	0.0461259	0.0206787	No
smoking_cessation	19	40853107	41853107	cg14054120	41945352	ATP5SL	Body	41446076	42444292	1659	797	0.650715	0.199668	0.0986837	0.0302599	0.0206734	No
smoking_cessation	20	61484317	62484317	cg03737691	62681064	SOX18	TSS200	62183951	62917667	1497	761	0.644892	0.200748	0.101973	0.0317226	0.0206635	No
smoking_cessation	19	40853107	41853107	cg12037898	41882253	TMEM91	TSS200|TSS1500|5'UTR	41382476	42379780	1863	1025	0.459633	0.188103	0.235321	0.0962836	0.02066	No
smoking_cessation	3	48710732	50237323	cg00040708	49838627	CDH29	TSS1500	49338992	50337422	1132	1078	0.586995	0.304513	0.0578469	0.0299884	0.0206562	No
smoking_cessation	3	48710732	50237323	cg01851088	48700337	CELSR3	1stExon|5'UTR	48202440	49200137	846	312	0.645373	0.268881	0.0459638	0.0191292	0.0206536	No
smoking_cessation	15	78383813	79383813	cg17916960	79447300	-	-	78947611	79946756	2522	938	1.5e-87	5.08e-88	0.731292	0.248058	0.0206506	Yes
smoking_cessation	3	48710732	50237323	cg10847781	48648342	UQCRC1	TSS1500	48149863	49146656	875	281	0.649104	0.231131	0.0731069	0.0260111	0.0206463	No
smoking_cessation	6	34558117	35558117	cg17100768	35117178	-	-	34617869	35616673	1671	1607	0.492562	0.340634	0.0864172	0.0597416	0.0206446	No
smoking_cessation	6	34558117	35558117	cg24589064	34788523	UHRF1BP1	Body	34290278	35286295	1536	1154	0.488773	0.337022	0.0909052	0.0626609	0.0206381	No
smoking_cessation	15	76129609	77129609	cg06427534	77517486	LINC00597|PEAK1	Body|5'UTR	77018013	78017361	1604	184	0.531621	0.33583	0.0685997	0.0433144	0.0206356	No
smoking_cessation	6	34558117	35558117	cg13924207	35226631	ZNF76	TSS1500	34726838	35726617	1595	1395	0.504943	0.34907	0.0741286	0.0512248	0.0206334	No
smoking_cessation	3	48710732	50237323	cg23536921	49824151	IP6K1	TSS200	49324455	50322710	1141	1094	0.593256	0.312037	0.0485554	0.0255182	0.0206331	No
smoking_cessation	3	48710732	50237323	cg26793357	49741361	RNF123	Body	49244657	50240338	1167	1163	0.529219	0.369494	0.0475073	0.0331484	0.0206322	No
smoking_cessation	22	41354446	42354446	cg14532519	42612642	TCF20	TSS1500	42115050	43112611	2034	426	0.661101	0.169883	0.118071	0.0303199	0.020626	No
smoking_cessation	20	61484317	62484317	cg15873959	62694841	TCEA2	Body|5'UTR	62195220	62917667	1488	752	0.632456	0.196831	0.114486	0.0356093	0.0206178	No
smoking_cessation	6	34558117	35558117	cg14865298	34789117	UHRF1BP1	Body	34290278	35286295	1536	1154	0.513998	0.354416	0.0656934	0.0452767	0.0206158	No
smoking_cessation	2	23453454	24453454	cg07109813	23590783	-	-	23091376	24090435	2172	1403	0.576673	0.243135	0.112269	0.0473141	0.0206083	No
smoking_cessation	6	0	896321	cg10630015	403897	IRF4	Body	202452	903831	1417	1397	0.437369	0.426767	0.0583524	0.0569173	0.0205942	No
smoking_cessation	2	23453454	24453454	cg00747342	23700632	KLHL29	5'UTR	23201350	24199546	2251	1695	2.93e-21	2.68e-21	0.510939	0.468469	0.0205919	Yes
smoking_cessation	20	61484317	62484317	cg18777231	62669807	NCRNA00176	Body	62171507	62917667	1502	766	0.651314	0.202755	0.0956003	0.0297399	0.0205906	No
smoking_cessation	6	34558117	35558117	cg13001913	35260119	ZNF76	Body	34760162	35752792	1543	1302	0.508529	0.351519	0.0705898	0.0487743	0.0205879	No
smoking_cessation	19	40853107	41853107	cg08569414	41903234	EXOSC5|BCKDHA	TSS1500|1stExon|5'UTR	41403325	42394310	1736	888	0.609802	0.231162	0.100412	0.0380433	0.0205809	No
smoking_cessation	7	31814690	32814690	cg27511599	32358540	-	-	31859472	32858446	3294	3032	0.00202812	0.000116228	0.924334	0.0529514	0.0205698	Yes
smoking_cessation	6	34558117	35558117	cg17510121	35182910	SCUBE3	Body	34683635	35681777	1633	1501	0.408626	0.28249	0.170481	0.117836	0.0205672	No
smoking_cessation	6	0	896321	cg19954146	1312822	FOXQ1	1stExon|5'UTR	812922	1810027	2652	239	0.644605	0.149137	0.15082	0.0348734	0.0205643	No
smoking_cessation	6	34558117	35558117	cg19581426	35104155	TCP11	Body|5'UTR	34604185	35604107	1676	1629	0.473469	0.327452	0.105545	0.0729743	0.0205593	No
smoking_cessation	3	48710732	50237323	cg01230016	49833196	CDHR4	Body|ExonBnd	49334608	50332697	1137	1085	0.586351	0.304708	0.0581744	0.0302108	0.020556	No
smoking_cessation	22	41354446	42354446	cg08134518	42466753	NAGA	1stExon|5'UTR	41967870	42966354	1815	647	0.607176	0.233421	0.100312	0.0385431	0.0205483	No
smoking_cessation	15	47147755	48147755	cg13371826	47708212	SEMA6D	5'UTR	47208652	48207466	2066	1996	0.578621	0.255515	0.100818	0.0444998	0.0205464	No
smoking_cessation	19	40853107	41853107	cg09979728	41903455	EXOSC5|BCKDHA	TSS200|TSS1500	41403754	42394310	1735	887	0.592346	0.224529	0.117908	0.0446725	0.0205445	No
smoking_cessation	3	48710732	50237323	cg04399450	48690529	CELSR3	Body	48190815	49189195	855	305	0.649036	0.269145	0.0433283	0.017947	0.0205434	No
smoking_cessation	19	40853107	41853107	cg21666002	41953875	-	-	41454470	42453423	1640	774	0.656464	0.199336	0.0948762	0.0287887	0.0205352	No
smoking_cessation	2	23453454	24453454	cg15287095	23584501	-	-	23084560	24083925	2165	1389	0.579097	0.229927	0.12202	0.0484271	0.0205285	No
smoking_cessation	22	41354446	42354446	cg06153788	41201715	SLC25A17	Body|5'UTR	40701837	41701341	1501	610	0.579469	0.293625	0.0706186	0.0357629	0.0205246	No
smoking_cessation	6	34558117	35558117	cg11569946	35227318	ZNF76	TSS200	34728230	35726860	1593	1392	0.50885	0.351763	0.0702989	0.0485764	0.0205121	No
smoking_cessation	2	23453454	24453454	cg00105189	23627885	KLHL29	5'UTR	23127909	24127849	2216	1498	0.476054	0.240592	0.174622	0.0882312	0.0205008	No
smoking_cessation	8	42102668	43102668	cg04799343	43102468	-	-	42602668	43592137	871	388	0.357539	0.253093	0.215993	0.152876	0.0204989	No
smoking_cessation	2	23453454	24453454	cg20902370	23786931	KLHL29	Body	23287466	24285088	2226	1855	0.410992	0.448658	0.0573143	0.0625465	0.0204884	No
smoking_cessation	6	34558117	35558117	cg02758356	34774932	UHRF1BP1	Body	34275299	35274599	1550	1138	0.510971	0.35234	0.0687911	0.0474143	0.0204835	No
smoking_cessation	3	48710732	50237323	cg11704396	48723701	NCKIPSD	TSS1500	48225509	49222904	859	338	0.609766	0.284082	0.0584584	0.0272145	0.0204795	No
smoking_cessation	6	34558117	35558117	cg15206473	35049613	ANKS1A	Body	34549699	35548408	1721	1706	0.497695	0.344376	0.081253	0.0562019	0.0204735	No
smoking_cessation	3	48710732	50237323	cg09447924	48697823	CELSR3	1stExon	48198455	49196132	846	311	0.651359	0.271389	0.0401012	0.0166877	0.0204631	No
smoking_cessation	2	23453454	24453454	cg06086443	23638060	KLHL29	5'UTR	23138295	24137554	2232	1529	0.524413	0.294273	0.10305	0.0578056	0.0204583	No
smoking_cessation	6	34558117	35558117	cg10163122	34633133	C6orf106	Body	34133488	35133074	1621	1012	0.492113	0.339541	0.0875214	0.0603663	0.0204581	No
smoking_cessation	3	48710732	50237323	cg04244987	48723638	NCKIPSD	TSS1500	48225509	49222904	859	338	0.62344	0.290452	0.0448004	0.0208514	0.0204563	No
smoking_cessation	15	47147755	48147755	cg04532814	47691935	SEMA6D	5'UTR	47191985	48188288	2090	2039	0.522491	0.230841	0.15691	0.0693034	0.0204554	No
smoking_cessation	6	34558117	35558117	cg13364903	35181548	SCUBE3	TSS1500	34681647	35680106	1634	1503	0.509104	0.351974	0.0700643	0.0484192	0.020438	No
smoking_cessation	3	48710732	50237323	cg01189606	48471901	PLXNB1	TSS1500	47971965	48969036	898	184	0.769011	0.14159	0.0582578	0.010706	0.0204357	No
smoking_cessation	3	48710732	50237323	cg27508979	49755499	RNF123|AMIGO3	Body|1stExon	49255503	50254624	1166	1148	0.455433	0.296956	0.137526	0.0896506	0.0204344	No
smoking_cessation	19	40853107	41853107	cg19380072	41920990	BCKDHA	Body	41421517	42394310	1695	847	0.665515	0.212743	0.0768044	0.0245314	0.0204066	No
smoking_cessation	3	48710732	50237323	cg25845890	48593844	PFKFB4	Body	48094859	49093377	879	248	0.720269	0.190891	0.054115	0.0143215	0.0204041	No
smoking_cessation	20	61484317	62484317	cg00312027	62006482	-	-	61506548	62504309	2172	2161	0.00294648	0.285337	0.0070661	0.684259	0.0203921	No
smoking_cessation	20	61484317	62484317	cg10797920	62495449	TPD52L2	TSS1500	61996546	62917667	1798	1062	0.606842	0.232876	0.101116	0.0387832	0.0203822	No
smoking_cessation	19	40853107	41853107	cg01655341	41903697	EXOSC5|BCKDHA	TSS1500|1stExon|5'UTR	41403754	42394310	1735	887	0.598592	0.226897	0.111781	0.0423503	0.02038	No
smoking_cessation	3	48710732	50237323	cg22421283	49877273	TRAIP	Body|ExonBnd	49378088	50377129	1120	1045	0.595798	0.291614	0.0619208	0.0302868	0.0203796	No
smoking_cessation	19	40853107	41853107	cg02063076	41881163	TMEM91	TSS1500|5'UTR	41381683	42379780	1864	1026	0.594699	0.243381	0.100452	0.0410896	0.0203785	No
smoking_cessation	6	34558117	35558117	cg12798052	35418721	FANCE	TSS1500	34922193	35917728	1489	1023	0.502041	0.346804	0.0773613	0.0534198	0.0203738	No
smoking_cessation	6	34558117	35558117	cg21668880	34759629	UHRF1BP1	TSS200	34259633	35258539	1575	1127	0.486287	0.335349	0.0935188	0.0644713	0.0203731	No
smoking_cessation	19	40853107	41853107	cg08874471	40791321	AKT2	TSS200	40291774	41291119	1541	734	0.540307	0.332903	0.0658635	0.0405605	0.020366	No
smoking_cessation	15	76129609	77129609	cg08454760	77324751	PSTPIP1	Body	76825007	77824646	1472	533	0.495875	0.342991	0.0832243	0.0575449	0.0203657	No
smoking_cessation	20	61484317	62484317	cg10327455	62742082	-	-	62242890	62917667	1367	631	0.390808	0.11434	0.367103	0.107385	0.0203638	No
smoking_cessation	6	34558117	35558117	cg01202312	34855980	TAF11|ANKS1A	TSS200|TSS1500	34357857	35355780	1540	1251	0.504944	0.348673	0.0745586	0.0514638	0.0203606	No
smoking_cessation	3	48710732	50237323	cg18340578	48481933	CCDC51|TMA7	TSS1500|Body|ExonBnd	47983123	48979231	902	191	0.748301	0.143112	0.0740824	0.0141478	0.0203571	No
smoking_cessation	3	48710732	50237323	cg16151563	49849325	UBA7	Body	49349444	50348768	1133	1071	0.588645	0.302062	0.0587931	0.0301492	0.020351	No
smoking_cessation	6	34558117	35558117	cg23747646	35248951	ZNF76	Body	34749008	35748931	1567	1338	0.467403	0.323125	0.111835	0.0772936	0.0203433	No
smoking_cessation	6	34558117	35558117	cg19476070	34835415	UHRF1BP1	Body	34336847	35334936	1520	1219	0.5014	0.345967	0.0782942	0.0540029	0.0203364	No
smoking_cessation	6	34558117	35558117	cg23817336	35133442	-	-	34633862	35633038	1652	1574	0.493188	0.340999	0.0860217	0.0594566	0.0203352	No
smoking_cessation	15	47147755	48147755	cg13159054	47721715	-	-	47221925	48219381	2040	1963	0.5746	0.25361	0.105101	0.0463678	0.0203217	No
smoking_cessation	6	34558117	35558117	cg07773234	35480755	TULP1	TSS200	34980945	35980712	1554	965	0.509863	0.352514	0.069368	0.0479401	0.0203151	No
smoking_cessation	19	40853107	41853107	cg15799967	40791436	AKT2	TSS200	40291774	41291119	1541	734	0.534941	0.329596	0.0712641	0.043888	0.0203107	No
smoking_cessation	15	47147755	48147755	cg10477878	47565787	-	-	47066197	48065487	2062	1914	0.500341	0.221257	0.178975	0.079125	0.0203018	No
smoking_cessation	6	34558117	35558117	cg19673462	35109353	TCP11	TSS200	34610574	35607571	1673	1621	0.502299	0.347366	0.0768977	0.0531585	0.0202785	No
smoking_cessation	6	34558117	35558117	cg02587124	34626797	C6orf106	Body	34129237	35126723	1633	1003	0.494258	0.341086	0.0854386	0.0589406	0.0202765	No
smoking_cessation	15	78383813	79383813	cg23721598	79501052	MIR184	TSS1500	79001438	80000912	2580	829	0.595359	0.194255	0.143368	0.0467582	0.0202596	No
smoking_cessation	15	47147755	48147755	cg12663490	47698183	-	-	47199182	48198039	2078	2022	0.546059	0.241213	0.133516	0.0589582	0.020254	No
smoking_cessation	6	34558117	35558117	cg12939519	35130226	-	-	34630245	35625936	1657	1580	0.506792	0.350446	0.0724398	0.0500718	0.0202506	No
smoking_cessation	6	34558117	35558117	cg00215801	34855797	TAF11|ANKS1A	TSS1500|1stExon|5'UTR	34357857	35355780	1540	1251	0.516553	0.35669	0.0630178	0.0434948	0.0202449	No
smoking_cessation	22	41354446	42354446	cg16224128	40999151	MKL1	5'UTR	40500261	41498627	1389	234	0.644509	0.219324	0.0865075	0.0294179	0.0202415	No
smoking_cessation	2	23453454	24453454	cg00873009	24634127	-	-	24134167	25134011	1704	697	0.542833	0.308773	0.0817104	0.0464582	0.0202253	No
smoking_cessation	3	48710732	50237323	cg07744328	48481468	CCDC72|CCDC51	TSS1500|5'UTR	47983123	48979231	902	191	0.739843	0.141494	0.0826625	0.0157889	0.0202112	No
smoking_cessation	3	48710732	50237323	cg26365041	48679688	CELSR3	Body	48181333	49178990	859	293	0.597034	0.243593	0.0988552	0.0403133	0.0202051	No
smoking_cessation	6	34558117	35558117	cg21560131	34757993	-	-	34259484	35257587	1575	1126	0.516677	0.356308	0.0632305	0.0435845	0.0202001	No
smoking_cessation	6	34558117	35558117	cg08260450	34993987	ANKS1A	Body	34494459	35493782	1603	1477	0.510965	0.353269	0.0683412	0.0472291	0.0201957	No
smoking_cessation	19	40853107	41853107	cg23640832	41962858	PCAT19	Body	41463133	42461454	1632	761	0.642568	0.194345	0.109729	0.0331673	0.0201916	No
smoking_cessation	6	34558117	35558117	cg24778271	34985883	ANKS1A	Body	34489516	35485647	1599	1459	0.515601	0.356524	0.0636848	0.0440161	0.0201746	No
smoking_cessation	6	34558117	35558117	cg02665650	34984838	ANKS1A	Body	34485120	35484790	1598	1457	0.513855	0.355316	0.0654328	0.0452248	0.0201709	No
smoking_cessation	3	48710732	50237323	cg10525567	48716190	NCKIPSD	Body	48217657	49215966	856	331	0.637216	0.276807	0.0458932	0.0199158	0.0201682	No
smoking_cessation	6	34558117	35558117	cg04713161	34856008	TAF11|ANKS1A	TSS200|TSS1500	34357857	35355780	1540	1251	0.420716	0.290513	0.158904	0.109706	0.020162	No
smoking_cessation	15	78383813	79383813	cg14541307	78502089	ACSBG1	Body	78002360	79001959	2439	1327	0.000629681	0.352448	0.00111783	0.625656	0.0201483	No
smoking_cessation	6	34558117	35558117	cg20700279	35227187	ZNF76	TSS1500	34727187	35726860	1594	1393	0.504917	0.349046	0.0744473	0.0514447	0.0201449	No
smoking_cessation	3	48710732	50237323	cg09636547	48587372	PFKFB4	Body	48090946	49087211	882	244	0.726308	0.187883	0.0521968	0.0134823	0.0201299	No
smoking_cessation	20	61484317	62484317	cg02141927	62564262	DNAJC5	3'UTR	62065420	62917667	1663	927	0.64888	0.204031	0.0966071	0.0303566	0.0201253	No
smoking_cessation	6	34558117	35558117	cg22548485	35466777	TULP1	Body	34967235	35966732	1531	985	0.515921	0.356715	0.0634142	0.0438253	0.0201247	No
smoking_cessation	8	42102668	43102668	cg20331812	42066070	PLAT	TSS1500	41566438	42562962	1231	452	0.72274	0.120673	0.116961	0.0195084	0.0201175	No
smoking_cessation	3	48710732	50237323	cg18292904	49939703	MST1R	Body	49439725	50438793	1058	960	0.675471	0.231439	0.0543677	0.0186081	0.0201136	No
smoking_cessation	3	48710732	50237323	cg08105844	48659240	TMEM89	TSS200	48162407	49157771	870	285	0.65763	0.258021	0.0461558	0.0180891	0.0201042	No
smoking_cessation	15	76129609	77129609	cg05955831	77568977	SGK269	5'UTR	77069605	78067633	1654	95	0.52241	0.324869	0.0817869	0.0508404	0.0200939	No
smoking_cessation	2	23453454	24453454	cg25477928	24583610	ITSN2	TSS1500	24083925	25083310	1699	829	0.503367	0.363436	0.0656934	0.0474111	0.0200927	No
smoking_cessation	6	34558117	35558117	cg00065598	35309996	PPARD	TSS1500	34810172	35809776	1492	1182	0.504464	0.34863	0.0750074	0.0518168	0.0200818	No
smoking_cessation	6	34558117	35558117	cg01731192	35511360	-	-	35011446	36011073	1597	928	0.517974	0.35733	0.0619195	0.0426957	0.0200811	No
smoking_cessation	2	23453454	24453454	cg17862447	23633680	KLHL29	5'UTR	23134516	24133590	2229	1518	0.536834	0.288911	0.100249	0.0539316	0.0200749	No
smoking_cessation	6	34558117	35558117	cg11084470	35108061	TCP11	Body|5'UTR	34608136	35607571	1677	1625	0.497483	0.344044	0.0818309	0.0565716	0.0200704	No
smoking_cessation	6	34558117	35558117	cg23504022	35227391	ZNF76	TSS200	34728230	35726860	1593	1392	0.50774	0.350995	0.0716794	0.0495312	0.0200548	No
smoking_cessation	3	48710732	50237323	cg27421679	48788345	PRKAR2A	3'UTR	48292916	49287759	869	398	0.573972	0.333835	0.0456269	0.0265176	0.0200489	No
smoking_cessation	6	34558117	35558117	cg05593667	35490744	-	-	34994293	35990265	1581	957	0.516237	0.356974	0.063116	0.0436243	0.0200487	No
smoking_cessation	3	48710732	50237323	cg01810979	49823687	IP6K1	TSS200|5'UTR	49324455	50322710	1141	1094	0.583926	0.30713	0.0582738	0.0306304	0.0200404	No
smoking_cessation	19	40853107	41853107	cg24756902	41903546	EXOSC5|BCKDHA	TSS200|TSS1500	41403754	42394310	1735	887	0.618342	0.234383	0.0922849	0.0349606	0.0200299	No
smoking_cessation	20	61484317	62484317	cg00499819	62496386	TPD52L2	TSS1500	61996546	62917667	1798	1062	0.610739	0.234372	0.0974776	0.0373871	0.0200249	No
smoking_cessation	20	61484317	62484317	cg12933587	62496506	TPD52L2	TSS200	61996546	62917667	1798	1062	0.611401	0.234626	0.096819	0.0371344	0.0200196	No
smoking_cessation	3	48710732	50237323	cg25389151	48775072	-	-	48275457	49274826	871	387	0.584522	0.325183	0.0451697	0.025109	0.0200157	No
smoking_cessation	22	41354446	42354446	cg05732749	42467120	NAGA	TSS1500	41967870	42966354	1815	647	0.616182	0.236884	0.0916906	0.0352293	0.0200144	No
smoking_cessation	20	61484317	62484317	cg01752326	62526288	DNAJC5	TSS200	62026398	62917667	1736	1000	0.634396	0.199948	0.110756	0.0348879	0.0200125	No
smoking_cessation	3	48710732	50237323	cg23521916	48754752	IP6K2	TSS200	48255220	49254427	865	370	0.600996	0.319889	0.0386007	0.0205258	0.0199879	No
smoking_cessation	2	23453454	24453454	cg02868976	24581887	ITSN2	5'UTR	24082061	25081711	1699	837	0.503885	0.365024	0.0644464	0.0466663	0.0199786	No
smoking_cessation	15	76129609	77129609	cg13228467	77324758	PSTPIP1	Body	76825007	77824646	1472	533	0.494437	0.341997	0.0848918	0.0586987	0.0199755	No
smoking_cessation	6	34558117	35558117	cg23527612	35520520	-	-	35021517	36020159	1601	919	0.504184	0.337118	0.0831516	0.0555786	0.0199681	No
smoking_cessation	20	61484317	62484317	cg11403708	62605086	-	-	62105500	62917667	1583	847	0.628994	0.197618	0.116758	0.0366633	0.0199663	No
smoking_cessation	15	47147755	48147755	cg14541419	47689345	SEMA6D	5'UTR	47189554	48188288	2095	2044	0.574874	0.25407	0.104796	0.0462954	0.0199654	No
smoking_cessation	6	34558117	35558117	cg23709535	34993277	ANKS1A	Body	34493456	35493165	1600	1473	0.50872	0.351713	0.070734	0.0488833	0.0199502	No
smoking_cessation	6	34558117	35558117	cg11821886	35276852	DEF6	Body	34776910	35766716	1510	1266	0.509275	0.352002	0.0702426	0.0485305	0.0199501	No
smoking_cessation	3	48710732	50237323	cg01112720	48672262	SLC26A6|MIR6824	TSS1500|Body	48172687	49166069	868	289	0.636952	0.258981	0.0598224	0.0243034	0.0199414	No
smoking_cessation	3	48710732	50237323	cg05550371	49841167	C3orf54	Body	49342417	50341071	1132	1077	0.59665	0.309525	0.0486617	0.0252243	0.0199395	No
smoking_cessation	15	76129609	77129609	cg12802677	77288844	PSTPIP1	Body	76788897	77788821	1426	585	0.528443	0.373841	0.0455658	0.0322152	0.0199349	No
smoking_cessation	3	48710732	50237323	cg27186011	49840712	C3orf54	1stExon|5'UTR	49342417	50337422	1131	1077	0.572344	0.296912	0.0729743	0.0378365	0.0199333	No
smoking_cessation	3	48710732	50237323	cg25928448	49894138	TRAIP	TSS200	49394834	50393676	1100	1022	0.621068	0.275391	0.0579403	0.0256717	0.0199295	No
smoking_cessation	6	34558117	35558117	cg02237704	34724845	SNRPC	TSS200	34225138	35224600	1599	1099	0.509883	0.351625	0.0701828	0.0483795	0.019929	No
smoking_cessation	20	61484317	62484317	cg25118283	62653376	PRPF6	Body	62153991	62917667	1506	770	0.663456	0.20658	0.0839298	0.0261132	0.0199209	No
smoking_cessation	22	41354446	42354446	cg01096377	41032898	MKL1	TSS200	40533074	41532534	1417	278	0.635387	0.217615	0.0946746	0.0324054	0.0199178	No
smoking_cessation	6	34558117	35558117	cg19335943	35419979	FANCE	TSS200	34922193	35917728	1489	1023	0.518364	0.358079	0.0613097	0.0423321	0.019915	No
smoking_cessation	15	47147755	48147755	cg19099049	48011466	SEMA6D	5'UTR	47513253	48387530	1541	1339	0.621464	0.26805	0.0632922	0.0272793	0.0199149	No
smoking_cessation	6	34558117	35558117	cg15265092	34723499	SNRPC	TSS1500	34223672	35223137	1599	1098	0.511055	0.352431	0.0690214	0.0475782	0.019914	No
smoking_cessation	15	47147755	48147755	cg18867004	47476222	-	-	46976522	47975966	2086	1751	0.57629	0.254663	0.103443	0.0456916	0.0199121	No
smoking_cessation	15	47147755	48147755	cg24685664	47477911	-	-	46979646	47977097	2085	1753	0.497783	0.21997	0.181963	0.080389	0.0198955	No
smoking_cessation	8	42102668	43102668	cg02700164	42046567	PLAT	Body	41546656	42537736	1255	450	0.559474	0.0940383	0.279619	0.0469794	0.01989	No
smoking_cessation	8	42102668	43102668	cg10495174	41815812	KAT6A	Body	41315921	42304078	1533	70	0.784104	0.0332527	0.156154	0.00660238	0.0198864	No
smoking_cessation	6	0	896321	cg25913194	1136859	-	-	636988	1635082	2602	702	0.541378	0.125478	0.254335	0.0589288	0.0198807	No
smoking_cessation	19	40853107	41853107	cg08099193	41945818	ATP5SL	TSS1500|Body|1stExon|5'UTR	41446076	42444292	1659	797	0.654769	0.200912	0.0952458	0.0292058	0.0198678	No
smoking_cessation	6	34558117	35558117	cg04345540	35446409	TEAD3	Body	34946963	35945343	1494	1000	0.505606	0.349474	0.0739709	0.0511087	0.0198411	No
smoking_cessation	6	34558117	35558117	cg02691355	34855834	TAF11|ANKS1A	TSS200|TSS1500	34357857	35355780	1540	1251	0.512978	0.354222	0.0668391	0.0461339	0.0198274	No
smoking_cessation	19	40853107	41853107	cg13137887	41904085	EXOSC5|BCKDHA	TSS1500|Body	41404196	42394310	1733	885	0.597872	0.22652	0.112996	0.0427917	0.0198205	No
smoking_cessation	6	34558117	35558117	cg13185637	34682543	-	-	34183057	35181455	1601	1070	0.510348	0.351869	0.0698374	0.0481308	0.0198153	No
smoking_cessation	3	48710732	50237323	cg16121576	49823707	IP6K1	TSS200|5'UTR	49324455	50322710	1141	1094	0.595944	0.313451	0.0464043	0.0243876	0.0198128	No
smoking_cessation	6	34558117	35558117	cg17619965	35216799	SCUBE3	3'UTR	34716985	35716641	1606	1425	0.48813	0.337471	0.0914101	0.0631769	0.0198126	No
smoking_cessation	15	78383813	79383813	cg07228997	79243426	-	-	78743836	79743117	2339	1406	0.000602841	0.336795	0.00114853	0.641641	0.0198121	No
smoking_cessation	2	23453454	24453454	cg13225548	23605608	-	-	23106030	24105369	2195	1450	0.548922	0.254107	0.121115	0.0560468	0.0198087	No
smoking_cessation	19	40853107	41853107	cg09205501	41888702	TMEM91	Body	41388707	42387803	1806	964	0.579217	0.226259	0.125656	0.0490651	0.0198026	No
smoking_cessation	19	40853107	41853107	cg20921854	40782105	AKT2	5'UTR	40282110	41281700	1536	714	0.650716	0.202133	0.0971863	0.0301694	0.0197943	No
smoking_cessation	22	41354446	42354446	cg07890336	42486743	NDUFA6	1stExon	41987543	42985662	1823	619	0.626369	0.234441	0.0869009	0.0325059	0.0197838	No
smoking_cessation	6	34558117	35558117	cg10641809	34664703	C6orf106	TSS200	34167510	35164004	1602	1054	0.51394	0.354332	0.0662738	0.0456721	0.0197823	No
smoking_cessation	6	34558117	35558117	cg24269471	35161383	-	-	34661449	35658644	1623	1528	0.490924	0.339382	0.0886481	0.0612639	0.0197821	No
smoking_cessation	20	61484317	62484317	cg21851276	62701000	TCEA2	Body	62202512	62917667	1475	739	0.648939	0.200824	0.0996405	0.0308155	0.019781	No
smoking_cessation	3	48710732	50237323	cg13597564	49851942	UBA7	TSS1500	49352522	50350468	1132	1069	0.589951	0.302657	0.057936	0.0297026	0.0197532	No
smoking_cessation	2	23453454	24453454	cg24270045	23601235	-	-	23101647	24101066	2188	1434	0.565932	0.257275	0.107977	0.049067	0.0197491	No
smoking_cessation	15	76129609	77129609	cg05374463	76195522	FBXO22	TSS1500	75696877	76695305	1529	962	0.63591	0.22405	0.0889661	0.0313256	0.0197484	No
smoking_cessation	22	41354446	42354446	cg03888645	41183474	SLC25A17	Body	40683501	41683144	1493	576	0.578895	0.265145	0.0934381	0.0427767	0.019746	No
smoking_cessation	3	48710732	50237323	cg16861662	49848033	UBA7	Body	49348609	50347933	1133	1072	0.599944	0.30786	0.0478982	0.0245591	0.0197392	No
smoking_cessation	6	34558117	35558117	cg13961127	34759622	UHRF1BP1	TSS200	34259633	35258539	1575	1127	0.512825	0.35365	0.0673562	0.0464299	0.0197383	No
smoking_cessation	3	48710732	50237323	cg08093226	48754594	IP6K2	Body|1stExon|5'UTR	48255220	49254427	865	370	0.580641	0.309055	0.0591216	0.0314486	0.0197337	No
smoking_cessation	3	48710732	50237323	cg16485370	49836471	CDHR4	Body	49336926	50332697	1134	1082	0.594166	0.308331	0.051213	0.0265563	0.0197335	No
smoking_cessation	3	48710732	50237323	cg14840664	48673083	SLC26A6	TSS200	48173653	49166069	866	289	0.650003	0.264285	0.0469249	0.0190595	0.0197274	No
smoking_cessation	3	48710732	50237323	cg19523099	48695065	CELSR3	Body	48197614	49194331	845	309	0.635583	0.264522	0.0566267	0.0235477	0.0197208	No
smoking_cessation	20	61484317	62484317	cg04499553	62491832	ABHD16B	TSS1500	61992894	62917667	1806	1070	0.606232	0.233293	0.101657	0.0391002	0.019719	No
smoking_cessation	3	48710732	50237323	cg17770888	49830492	CDHR4	Body|ExonBnd	49331060	50329826	1139	1089	0.598301	0.310931	0.0467734	0.0242879	0.0197063	No
smoking_cessation	2	23453454	24453454	cg00977595	23568783	-	-	23069014	24068126	2147	1359	0.592774	0.219021	0.123055	0.0454473	0.0197032	No
smoking_cessation	3	48710732	50237323	cg01626197	49761040	GMPPB	1stExon	49261594	50260468	1170	1146	0.478217	0.309766	0.116727	0.0755903	0.0197002	No
smoking_cessation	6	34558117	35558117	cg04690793	34723390	SNRPC	TSS1500	34223443	35223137	1600	1098	0.497219	0.342892	0.082984	0.0572077	0.0196971	No
smoking_cessation	2	23453454	24453454	cg02551244	23608357	KLHL29	1stExon|5'UTR	23108899	24108164	2189	1453	0.566375	0.263101	0.103	0.0478276	0.0196958	No
smoking_cessation	15	47147755	48147755	cg06616221	48071501	-	-	47571896	48570768	1511	1282	0.610904	0.252304	0.0828892	0.0342137	0.0196892	No
smoking_cessation	20	61484317	62484317	cg17857870	62662424	PRPF6	Body	62163812	62917667	1503	767	0.648997	0.202035	0.0986053	0.0306765	0.0196861	No
smoking_cessation	3	48710732	50237323	cg27099978	48673001	SLC26A6	TSS200	48173069	49166069	867	289	0.654383	0.266067	0.0425747	0.0172908	0.0196849	No
smoking_cessation	6	34558117	35558117	cg08106661	34855635	TAF11|ANKS1A	TSS1500|1stExon	34355658	35355445	1539	1249	0.50294	0.347274	0.0769752	0.0531308	0.0196795	No
smoking_cessation	15	76129609	77129609	cg02315030	77335546	-	-	76837140	77834746	1498	516	0.265397	0.181963	0.316197	0.216773	0.0196699	No
smoking_cessation	6	0	896321	cg03782070	1025066	LOC285768	Body	526670	1524827	2663	994	0.637144	0.149175	0.15723	0.0367929	0.019658	No
smoking_cessation	6	34558117	35558117	cg23720175	34823441	UHRF1BP1	Body	34327700	35322975	1515	1204	0.494388	0.34105	0.0857639	0.0591439	0.0196543	No
smoking_cessation	2	23453454	24453454	cg05139187	24443636	ITSN2	Body|3'UTR	23943729	24942448	1645	1075	0.449546	0.426068	0.0537824	0.0509539	0.0196506	No
smoking_cessation	15	47147755	48147755	cg06409217	47564943	SEMA6D	5'UTR	47066197	48063076	2060	1912	0.573846	0.253761	0.10595	0.0468325	0.0196105	No
smoking_cessation	3	48710732	50237323	cg08563994	49823664	IP6K1	5'UTR	49324455	50322710	1141	1094	0.596627	0.31381	0.0458546	0.0240987	0.0196103	No
smoking_cessation	15	47147755	48147755	cg26819633	48054310	SEMA6D	Body	47554562	48552360	1520	1302	0.607068	0.259003	0.080145	0.034174	0.0196097	No
smoking_cessation	6	34558117	35558117	cg04835912	35419431	FANCE	TSS1500	34922193	35917728	1489	1023	0.513336	0.354606	0.066519	0.0459308	0.0196077	No
smoking_cessation	6	34558117	35558117	cg17495255	35280276	DEF6	Body	34780315	35778989	1503	1254	0.504622	0.348732	0.0751367	0.0519056	0.0196044	No
smoking_cessation	15	78383813	79383813	cg14364242	78914367	CHRNA3	TSS1500	78414935	79413647	2164	2091	3.01e-07	0.000168794	0.00174725	0.978482	0.0196022	Yes
smoking_cessation	20	61484317	62484317	cg21851753	62574450	UCKL1|MIR647	TSS1500|Body	62074544	62917667	1650	914	0.651049	0.204687	0.0948636	0.0298052	0.0195947	No
smoking_cessation	3	48710732	50237323	cg15158530	49821340	IP6K1	5'UTR	49322027	50319526	1141	1095	0.554561	0.291683	0.0879376	0.046233	0.0195861	No
smoking_cessation	20	61484317	62484317	cg08296269	62517072	TPD52L2	Body	62017115	62917667	1751	1015	0.639341	0.201713	0.105954	0.0334089	0.0195835	No
smoking_cessation	3	48710732	50237323	cg00706444	48594638	PFKFB4	TSS1500	48094859	49093377	879	248	0.721652	0.191257	0.0533916	0.0141306	0.0195682	No
smoking_cessation	3	48710732	50237323	cg15320272	48677773	CELSR3	Body	48177829	49174356	861	291	0.654444	0.266497	0.0422932	0.0172027	0.0195633	No
smoking_cessation	6	34558117	35558117	cg15885865	35107997	TCP11	Body|ExonBnd|5'UTR	34608136	35607571	1677	1625	0.513123	0.35486	0.0665032	0.0459719	0.0195425	No
smoking_cessation	20	61484317	62484317	cg09306189	62495569	TPD52L2	TSS1500	61996546	62917667	1798	1062	0.615746	0.236294	0.0928278	0.0356033	0.019529	No
smoking_cessation	3	48710732	50237323	cg10573386	48700375	CELSR3	TSS200	48202440	49200137	846	312	0.644973	0.268714	0.0471659	0.0196312	0.0195152	No
smoking_cessation	6	34558117	35558117	cg27343992	35118177	-	-	34618516	35617821	1672	1606	0.481258	0.332817	0.0983888	0.0680219	0.0195145	No
smoking_cessation	2	23453454	24453454	cg10755016	23607015	KLHL29	TSS1500	23107091	24105693	2193	1451	0.547793	0.253626	0.122413	0.0566574	0.0195106	No
smoking_cessation	3	48710732	50237323	cg05127553	49823860	IP6K1	1stExon|5'UTR	49324455	50322710	1141	1094	0.587352	0.308932	0.0552052	0.029017	0.0194934	No
smoking_cessation	22	41354446	42354446	cg01529207	42485811	NDUFA6	Body	41985956	42985662	1827	623	0.462701	0.17516	0.24857	0.094079	0.01949	No
smoking_cessation	3	48710732	50237323	cg15054595	49910483	-	-	49411404	50408855	1086	1002	0.157608	0.0642132	0.539076	0.219613	0.0194895	No
smoking_cessation	6	34558117	35558117	cg05239513	34725144	SNRPC	Body|1stExon|5'UTR	34225355	35224600	1598	1099	0.321466	0.221688	0.258867	0.1785	0.0194798	No
smoking_cessation	20	61484317	62484317	cg10953658	62588356	UCKL1|ZNF512B	TSS1500|3'UTR	62089696	62917667	1621	885	0.648624	0.203853	0.0974419	0.0306051	0.0194755	No
smoking_cessation	19	40853107	41853107	cg08136809	41882642	TMEM91	TSS1500|1stExon|5'UTR	41382895	42379780	1862	1024	0.5981	0.244769	0.0976988	0.0399632	0.0194698	No
smoking_cessation	3	48710732	50237323	cg14423088	49830440	CDHR4	Body	49331060	50329826	1139	1089	0.5906	0.306929	0.0546308	0.0283716	0.0194694	No
smoking_cessation	3	48710732	50237323	cg02629170	48672479	SLC26A6|MIR6824	TSS1500|Body	48172687	49166069	868	289	0.651341	0.264831	0.0457776	0.0185934	0.0194569	No
smoking_cessation	3	48710732	50237323	cg26879335	50630065	-	-	50131140	51129662	1156	125	0.556423	0.0257546	0.380761	0.0176045	0.0194567	No
smoking_cessation	6	0	896321	cg11198851	1056970	LOC285768	Body	557611	1556819	2725	945	0.547674	0.128231	0.24686	0.0577796	0.0194557	No
smoking_cessation	3	48710732	50237323	cg04725837	49831007	CDHR4	Body|ExonBnd	49331060	50329826	1139	1089	0.591349	0.307318	0.0539123	0.0279982	0.0194222	No
smoking_cessation	3	48710732	50237323	cg14141561	49952541	MON1A	Body	49452957	50452237	1049	941	0.688878	0.211726	0.0611904	0.0187874	0.0194188	No
smoking_cessation	8	42102668	43102668	cg02800301	42058231	PLAT	5'UTR	41559609	42537736	1239	450	0.706258	0.117995	0.133974	0.0223639	0.0194086	No
smoking_cessation	20	61484317	62484317	cg15132012	62519315	TPD52L2	Body	62019423	62917667	1747	1011	0.628295	0.198195	0.117162	0.0369392	0.0194081	No
smoking_cessation	22	41354446	42354446	cg15749633	42475697	C22orf32	TSS200	41976264	42974778	1825	639	0.608982	0.232435	0.100748	0.0384338	0.0194015	No
smoking_cessation	19	40853107	41853107	cg23325932	41903010	EXOSC5|BCKDHA	TSS1500|Body	41403325	42394310	1736	888	0.598826	0.227001	0.112242	0.042529	0.0194013	No
smoking_cessation	6	34558117	35558117	cg26650539	34664812	C6orf106	TSS200	34167510	35164004	1602	1054	0.505678	0.348635	0.0747635	0.0515257	0.0193978	No
smoking_cessation	20	61484317	62484317	cg14998184	61464108	COL9A3	Body	60964301	61963369	1793	1110	0.31139	0.0399531	0.557727	0.0715403	0.01939	No
smoking_cessation	19	40853107	41853107	cg12946214	41882234	TMEM91	TSS1500|5'UTR	41382476	42379780	1863	1025	0.506537	0.207299	0.189318	0.0774585	0.0193874	No
smoking_cessation	15	78383813	79383813	cg02484562	78359471	TBC1D2B	Body	77860085	78858491	2444	1002	0.00317476	0.387766	0.00478879	0.584884	0.0193861	No
smoking_cessation	6	34558117	35558117	cg27047929	35285296	DEF6	Body	34786305	35784915	1505	1244	0.353056	0.24399	0.226839	0.156745	0.0193693	No
smoking_cessation	2	23453454	24453454	cg16149238	23608001	KLHL29	TSS1500	23108116	24107246	2189	1452	0.548634	0.25486	0.120964	0.0561728	0.0193688	No
smoking_cessation	15	47147755	48147755	cg11826862	48104793	LINC01491	Body	47606545	48604477	1500	1235	0.616789	0.242322	0.0872664	0.0342656	0.0193568	No
smoking_cessation	3	48710732	50237323	cg15422573	48726987	IP6K2	Body|ExonBnd	48227082	49225059	860	341	0.626203	0.295415	0.0401341	0.0189141	0.0193335	No
smoking_cessation	2	23453454	24453454	cg27419914	23653298	KLHL29	5'UTR	23153823	24153132	2231	1565	0.490301	0.305747	0.113725	0.0708987	0.0193274	No
smoking_cessation	8	42102668	43102668	cg10414074	42081230	-	-	41581287	42581080	1309	568	0.606573	0.250626	0.0873861	0.0360872	0.0193271	No
smoking_cessation	20	61484317	62484317	cg00632560	62675267	-	-	62183951	62917667	1497	761	0.657899	0.204797	0.0899896	0.0279935	0.0193213	No
smoking_cessation	15	78383813	79383813	cg07652246	79488230	ANKRD34C-AS1	Body	78989821	79988142	2567	844	0.415639	0.136512	0.322596	0.105933	0.0193208	No
smoking_cessation	3	48710732	50237323	cg19208906	48457786	PLXNB1	Body	47958037	48957147	900	177	0.777308	0.137411	0.0560831	0.00989498	0.0193027	No
smoking_cessation	3	48710732	50237323	cg12661229	49840147	C3orf54	TSS1500	49342417	50337422	1131	1077	0.599902	0.311208	0.04585	0.0237661	0.0192748	No
smoking_cessation	6	34558117	35558117	cg15676488	34725116	SNRPC	Body|1stExon|5'UTR	34225138	35224600	1599	1099	0.477532	0.329315	0.102922	0.0709579	0.0192726	No
smoking_cessation	6	34558117	35558117	cg04095345	34857663	ANKS1A	Body	34357857	35355780	1540	1251	0.464324	0.320625	0.115822	0.0799581	0.0192717	No
smoking_cessation	3	48710732	50237323	cg11583064	49825095	IP6K1	TSS1500	49326178	50324672	1140	1092	0.593643	0.312078	0.0491808	0.0258351	0.0192635	No
smoking_cessation	15	78383813	79383813	cg23121785	79501491	MIR184	TSS1500	79001959	80000912	2579	828	0.534949	0.174487	0.204594	0.0667144	0.0192549	No
smoking_cessation	3	48710732	50237323	cg03484180	49967517	MON1A	TSS200	49469217	50465975	1036	922	0.697067	0.202789	0.062675	0.018214	0.0192542	No
smoking_cessation	3	48710732	50237323	cg24759562	48777860	-	-	48279272	49277521	874	392	0.574346	0.326785	0.0507675	0.0288659	0.0192357	No
smoking_cessation	22	41354446	42354446	cg10931299	42473537	FAM109B	Body	41975218	42973201	1824	641	0.604313	0.230646	0.105549	0.0402652	0.0192268	No
smoking_cessation	9	135967344	136967344	cg00473702	136443547	-	-	135945208	136943409	2218	2195	2.52e-12	0.242808	7.66e-12	0.737979	0.0192133	No
smoking_cessation	15	78383813	79383813	cg06971300	78593353	WDR61	TSS1500	78093563	79092481	2389	1523	0.000370397	0.207433	0.00137784	0.77161	0.0192091	No
smoking_cessation	6	34558117	35558117	cg16543884	34903476	ANKS1A	Body	34404283	35403373	1582	1327	0.502295	0.346926	0.0778478	0.0537488	0.019182	No
smoking_cessation	3	48710732	50237323	cg26551412	49696574	BSN	Body	49200137	50196533	1160	1160	0.481396	0.371947	0.0719314	0.0555581	0.0191673	No
smoking_cessation	6	34558117	35558117	cg21748751	35309867	PPARD	TSS1500	34810172	35809776	1492	1182	0.509828	0.352337	0.0701864	0.048486	0.0191627	No
smoking_cessation	3	48710732	50237323	cg15893725	49838038	CDHR4	TSS1500	49338465	50337422	1133	1079	0.463914	0.240688	0.181902	0.0943552	0.0191412	No
smoking_cessation	2	23453454	24453454	cg02176280	23646176	KLHL29	5'UTR	23146719	24145253	2229	1547	0.527026	0.313975	0.0876585	0.0522032	0.0191377	No
smoking_cessation	6	34558117	35558117	cg15922150	35471942	TULP1	Body	34972055	35971660	1541	980	0.494658	0.342006	0.0852717	0.0589376	0.0191267	No
smoking_cessation	6	34558117	35558117	cg08744475	35417568	-	-	34918239	35916380	1488	1024	0.502646	0.347216	0.0775031	0.0535181	0.0191172	No
smoking_cessation	20	61484317	62484317	cg27272402	62492694	C20orf135	1stExon|5'UTR	61992894	62917667	1806	1070	0.598948	0.23049	0.109375	0.0420712	0.019116	No
smoking_cessation	3	48710732	50237323	cg27330502	49919111	-	-	49422687	50412945	1077	991	0.574662	0.221144	0.133664	0.0514182	0.019112	No
smoking_cessation	6	34558117	35558117	cg04291149	34880563	ANKS1A	Body	34382610	35380222	1560	1288	0.507243	0.350303	0.0729724	0.0503759	0.0191054	No
smoking_cessation	3	48710732	50237323	cg13444307	49593425	BSN	Body	49096848	50093209	1093	1093	0.479022	0.442239	0.0310201	0.0286191	0.0190999	No
smoking_cessation	20	61484317	62484317	cg09650180	62225654	GMEB2	Body	61728414	62724698	1910	1570	0.00251178	0.243234	0.00751427	0.727643	0.0190963	No
smoking_cessation	19	40853107	41853107	cg06734993	41946601	ATP5SL	TSS1500	41448604	42444292	1657	795	0.571112	0.175164	0.17959	0.0550625	0.0190719	No
smoking_cessation	6	34558117	35558117	cg10159596	34524097	SPDEF	TSS200	34024165	35023714	1643	801	4.34e-06	2.37e-07	0.930165	0.0507609	0.0190692	Yes
smoking_cessation	3	48710732	50237323	cg04257209	48683014	CELSR3|MIR4793	TSS1500|Body	48185266	49182932	861	299	0.652045	0.268268	0.0429633	0.0176572	0.0190664	No
smoking_cessation	20	61484317	62484317	cg16676121	62577946	UCKL1	Body	62078360	62917667	1640	904	0.630855	0.198314	0.11549	0.036286	0.0190554	No
smoking_cessation	3	48710732	50237323	cg17399727	48622078	COL7A1	Body	48122410	49115948	879	265	0.711573	0.207132	0.0482258	0.014019	0.0190495	No
smoking_cessation	15	76129609	77129609	cg26766277	77577491	SGK269	TSS200	77080618	78076379	1650	75	0.476476	0.295428	0.129052	0.0799964	0.0190481	No
smoking_cessation	6	34558117	35558117	cg10001807	35050524	ANKS1A	Body	34550657	35550203	1722	1709	0.504021	0.34876	0.0757679	0.0524089	0.0190422	No
smoking_cessation	3	48710732	50237323	cg08063452	48677668	CELSR3	Body	48177829	49174356	861	291	0.639173	0.260278	0.0579373	0.0235736	0.0190389	No
smoking_cessation	3	48710732	50237323	cg01090445	49893948	TRAIP	1stExon|5'UTR	49394834	50393676	1100	1022	0.627368	0.278185	0.0522596	0.0231537	0.0190338	No
smoking_cessation	22	41354446	42354446	cg05380008	42466865	NAGA	TSS200	41967870	42966354	1815	647	0.600409	0.23082	0.108171	0.041566	0.0190332	No
smoking_cessation	15	78383813	79383813	cg03455747	78237652	-	-	77738682	78737488	2469	731	4.07e-05	3.55e-05	0.524166	0.45673	0.0190281	No
smoking_cessation	22	41354446	42354446	cg06342838	41186069	SLC25A17	Body	40686386	41686058	1494	581	0.581515	0.269971	0.0884492	0.0410439	0.0190215	No
smoking_cessation	22	41354446	42354446	cg21832731	42475642	C22orf32	TSS200	41976264	42974778	1825	639	0.610566	0.233039	0.0994451	0.0379369	0.0190131	No
smoking_cessation	15	47147755	48147755	cg24260323	47497566	-	-	46998338	47997360	2114	1798	0.571332	0.252666	0.108867	0.0481263	0.0190088	No
smoking_cessation	20	61484317	62484317	cg02452635	62716180	OPRL1|LKAAEAR1	TSS200|TSS1500|5'UTR	62216289	62917667	1451	715	0.664571	0.203935	0.0860901	0.0263992	0.0190047	No
smoking_cessation	3	48710732	50237323	cg01709977	49941157	MST1R	1stExon|5'UTR	49441847	50440552	1056	956	0.667348	0.222164	0.0686499	0.022835	0.0190029	No
smoking_cessation	19	40853107	41853107	cg16473043	40790824	AKT2	5'UTR	40291086	41290401	1540	732	0.576001	0.262711	0.0977311	0.0445556	0.0190011	No
smoking_cessation	20	61484317	62484317	cg07411111	62509309	TPD52L2	Body	62010688	62917667	1764	1028	0.639076	0.201882	0.106438	0.0336044	0.019	No
smoking_cessation	8	26926077	27926077	cg06889146	27372347	EPHX2	Body	26872424	27872338	2842	2561	0.622309	0.0200718	0.328063	0.0105623	0.018993	No
smoking_cessation	20	61484317	62484317	cg24210478	62733486	-	-	62233638	62917667	1388	652	0.687796	0.202646	0.0699734	0.0205974	0.0189871	No
smoking_cessation	15	47147755	48147755	cg12044299	48009209	SEMA6D	TSS1500|5'UTR	47509502	48387530	1546	1344	0.553886	0.239198	0.131266	0.0566687	0.018982	No
smoking_cessation	6	34558117	35558117	cg01603763	35216293	SCUBE3	Body	34716330	35715303	1607	1427	0.513458	0.35498	0.0665812	0.0460121	0.018969	No
smoking_cessation	19	40853107	41853107	cg10989288	41884233	TMEM91	Body	41384385	42383918	1850	1010	0.59489	0.237618	0.106145	0.0423786	0.0189683	No
smoking_cessation	20	61484317	62484317	cg24594383	62564955	DNAJC5	3'UTR	62065420	62917667	1663	927	0.650086	0.20441	0.0963011	0.0302615	0.0189408	No
smoking_cessation	22	41354446	42354446	cg22183448	42483266	NDUFA6	Body	41983855	42982275	1825	627	0.614786	0.232858	0.0967906	0.0366418	0.0189231	No
smoking_cessation	20	61484317	62484317	cg16839413	62594447	ZNF512B	Body	62095753	62917667	1615	879	0.652451	0.205043	0.0940503	0.0295379	0.0189179	No
smoking_cessation	20	61484317	62484317	cg26147335	62496437	TPD52L2	TSS200	61996546	62917667	1798	1062	0.605428	0.232334	0.103588	0.0397332	0.0189173	No
smoking_cessation	8	42102668	43102668	cg00727586	41996326	-	-	41496536	42495032	1305	385	0.71947	0.0294948	0.222998	0.00912291	0.0189148	No
smoking_cessation	3	48710732	50237323	cg04890406	48647370	UQCRC1	TSS1500	48149863	49146656	875	281	0.672995	0.239638	0.0504972	0.017962	0.0189082	No
smoking_cessation	2	23453454	24453454	cg23785734	24451587	ITSN2	Body	23951810	24950524	1636	1058	0.338862	0.321119	0.164887	0.156235	0.0188974	No
smoking_cessation	6	0	896321	cg17153122	1311165	-	-	812136	1810027	2653	240	0.616183	0.142563	0.180597	0.0417647	0.0188926	No
smoking_cessation	2	23453454	24453454	cg01707820	23819033	KLHL29	Body	23319655	24318837	2247	1946	0.395763	0.431935	0.0733666	0.0800533	0.0188825	No
smoking_cessation	15	47147755	48147755	cg05877048	47734755	-	-	47234874	48234048	2013	1927	0.584441	0.257551	0.0965866	0.0425449	0.0188758	No
smoking_cessation	6	34558117	35558117	cg20113993	34394080	RPS10	TSS1500	33894292	34893473	1694	667	0.649468	0.00938235	0.317716	0.00457092	0.0188624	No
smoking_cessation	2	23453454	24453454	cg20860188	23613280	KLHL29	5'UTR	23117096	24113131	2198	1469	0.559554	0.26784	0.103988	0.0497569	0.0188607	No
smoking_cessation	6	0	896321	cg27336026	1312532	FOXQ1	TSS200	812922	1810027	2652	239	0.633417	0.146549	0.163396	0.0377848	0.018853	No
smoking_cessation	2	23453454	24453454	cg18330340	24307512	FAM228B|TP53I3	TSS1500|Body|1stExon|5'UTR	23810290	24804182	1739	1345	0.181904	0.194838	0.291838	0.312571	0.0188491	No
smoking_cessation	3	48710732	50237323	cg13239227	48705266	-	-	48206102	49202782	847	315	0.645148	0.26984	0.0466771	0.0195043	0.0188302	No
smoking_cessation	3	48710732	50237323	cg08003357	49824073	IP6K1	TSS200	49324455	50322710	1141	1094	0.576281	0.303108	0.0667113	0.0350696	0.0188299	No
smoking_cessation	20	61484317	62484317	cg03838824	62659037	PRPF6	Body	62161422	62917667	1504	768	0.666507	0.207503	0.0817432	0.0254302	0.0188159	No
smoking_cessation	6	0	896321	cg11417701	401311	IRF4	Body	202452	901030	1411	1397	0.427984	0.417598	0.0686434	0.0669589	0.018815	No
smoking_cessation	20	61484317	62484317	cg12577695	62560818	DNAJC5	Body	62062957	62917667	1667	931	0.609403	0.191729	0.136987	0.0430798	0.0188015	No
smoking_cessation	15	78383813	79383813	cg07010190	79462729	-	-	78962964	79962251	2543	908	0.354725	0.117844	0.381808	0.126823	0.0187997	No
smoking_cessation	15	47147755	48147755	cg18830699	47970510	SEMA6D	5'UTR	47471440	48387530	1597	1395	0.567051	0.247299	0.116208	0.0506613	0.0187802	No
smoking_cessation	15	76129609	77129609	cg25651615	76196328	FBXO22	1stExon	75696877	76696252	1530	963	0.640038	0.225506	0.0855556	0.0301252	0.0187748	No
smoking_cessation	3	48710732	50237323	cg16304997	48673316	SLC26A6	TSS1500	48173653	49166069	866	289	0.650689	0.264564	0.046929	0.0190621	0.0187561	No
smoking_cessation	3	48710732	50237323	cg22306344	49966773	MON1A	Body	49466871	50465975	1038	924	0.690635	0.204134	0.066762	0.0197144	0.018754	No
smoking_cessation	3	48710732	50237323	cg04484520	48697594	CELSR3	1stExon	48197614	49196132	847	311	0.645498	0.268949	0.04717	0.0196348	0.0187484	No
smoking_cessation	20	61484317	62484317	cg23905944	62571879	UCKL1	Body	62073062	62917667	1652	916	0.636569	0.200137	0.109985	0.0345606	0.0187481	No
smoking_cessation	3	48710732	50237323	cg05518283	48701662	CELSR3	TSS1500	48202440	49200692	848	314	0.650422	0.271687	0.0417317	0.0174129	0.0187468	No
smoking_cessation	6	34558117	35558117	cg17568962	35456312	TEAD3	5'UTR	34956806	35956166	1499	994	0.516268	0.356908	0.0639135	0.0441661	0.0187443	No
smoking_cessation	15	47147755	48147755	cg05273351	48139022	LINC01491	TSS1500	47639650	48638795	1477	1186	0.630227	0.223233	0.0943978	0.0334179	0.0187243	No
smoking_cessation	22	41354446	42354446	cg11189039	42486959	NDUFA6	TSS200	41987543	42985662	1823	619	0.612323	0.229183	0.10172	0.0380538	0.0187197	No
smoking_cessation	20	61484317	62484317	cg01498853	62641665	PRPF6	Body|ExonBnd	62142524	62917667	1527	791	0.661506	0.206527	0.0863222	0.0269317	0.0187135	No
smoking_cessation	15	76129609	77129609	cg04672495	76136875	UBE2Q2	Body	75637396	76636658	1501	892	0.656216	0.221543	0.0774214	0.0261193	0.0187002	No
smoking_cessation	3	48710732	50237323	cg10020445	49830420	CDHR4	Body	49331060	50329826	1139	1089	0.590667	0.306964	0.0550909	0.0286115	0.0186673	No
smoking_cessation	20	61484317	62484317	cg10029031	62710905	RGS19|OPRL1	TSS200|TSS1500|5'UTR	62211169	62917667	1466	730	0.659463	0.203716	0.0902878	0.0278723	0.0186613	No
smoking_cessation	3	48710732	50237323	cg10625578	49893964	TRAIP	1stExon|5'UTR	49394834	50393676	1100	1022	0.625543	0.277375	0.054351	0.0240814	0.0186489	No
smoking_cessation	15	47147755	48147755	cg20512925	48235115	-	-	47736074	48734445	1340	934	0.653547	0.206292	0.0923831	0.0291421	0.0186353	No
smoking_cessation	3	48710732	50237323	cg14699228	49823994	IP6K1	TSS200	49324455	50322710	1141	1094	0.593796	0.312321	0.0493241	0.0259245	0.0186345	No
smoking_cessation	6	34558117	35558117	cg20543431	34857162	TAF11|ANKS1A	TSS1500|1stExon|5'UTR	34357857	35355780	1540	1251	0.443961	0.306564	0.136562	0.0942799	0.0186333	No
smoking_cessation	22	41354446	42354446	cg23746920	41008488	MKL1	5'UTR	40526214	41508414	1397	246	0.561622	0.191558	0.170171	0.0580232	0.0186259	No
smoking_cessation	3	48710732	50237323	cg02787218	48717275	NCKIPSD	Body	48217657	49216472	857	332	0.630127	0.277389	0.0512961	0.0225625	0.0186257	No
smoking_cessation	20	61484317	62484317	cg17477733	62538983	DNAJC5	5'UTR	62039549	62917667	1714	978	0.657725	0.207082	0.0886787	0.0279015	0.0186128	No
smoking_cessation	3	48710732	50237323	cg12484024	48681491	CELSR3	Body	48182326	49181218	860	295	0.651446	0.266347	0.0451643	0.018447	0.0185962	No
smoking_cessation	3	48710732	50237323	cg13072940	49967521	MON1A	TSS200	49469217	50465975	1036	922	0.699591	0.203523	0.0606637	0.0176296	0.0185925	No
smoking_cessation	2	23453454	24453454	cg19860684	23604258	-	-	23104829	24104256	2194	1445	0.540019	0.249108	0.131595	0.0606856	0.0185923	No
smoking_cessation	15	76129609	77129609	cg10192449	77480720	PEAK1	5'UTR	76981325	77979688	1583	257	0.536718	0.34345	0.0617496	0.0394955	0.0185866	No
smoking_cessation	22	41354446	42354446	cg02999107	42475811	SMDT1	1stExon	41976264	42974778	1825	639	0.609992	0.23282	0.10033	0.0382751	0.0185829	No
smoking_cessation	15	47147755	48147755	cg12500192	47689070	SEMA6D	5'UTR	47189211	48188288	2096	2045	0.58307	0.257695	0.0975558	0.0430974	0.0185809	No
smoking_cessation	15	47147755	48147755	cg10864878	47477004	-	-	46977648	47975966	2084	1751	0.570438	0.252073	0.110227	0.0486898	0.0185733	No
smoking_cessation	3	48710732	50237323	cg02858118	48694018	CELSR3	Body	48194242	49193216	848	307	0.638004	0.265224	0.055253	0.0229506	0.0185688	No
smoking_cessation	15	76129609	77129609	cg06069100	77574588	SGK269	5'UTR	77074610	78074205	1656	88	0.0760597	0.0472136	0.529502	0.328667	0.0185572	No
smoking_cessation	3	48710732	50237323	cg18107859	48672882	SLC26A6	1stExon|5'UTR	48173069	49166069	867	289	0.654417	0.26608	0.0433463	0.0176057	0.0185512	No
smoking_cessation	6	0	896321	cg11682724	474629	-	-	202452	974411	1634	1397	0.047233	0.046226	0.44879	0.439203	0.0185475	No
smoking_cessation	3	48710732	50237323	cg05790579	49821793	IP6K1	5'UTR	49322027	50319526	1141	1095	0.571195	0.300432	0.0719844	0.0378431	0.018546	No
smoking_cessation	15	78383813	79383813	cg21592613	78200484	-	-	77700883	78698759	2423	645	0.000252319	6.96e-06	0.954892	0.0263094	0.0185391	Yes
smoking_cessation	3	48710732	50237323	cg11929643	48700391	CELSR3	TSS200	48202440	49200137	846	312	0.645698	0.269016	0.0471306	0.0196174	0.0185382	No
smoking_cessation	6	0	896321	cg17169780	1323129	-	-	827388	1816632	2640	223	0.615801	0.14165	0.182135	0.0418771	0.0185368	No
smoking_cessation	3	48710732	50237323	cg16843797	49866346	TRAIP	3'UTR	49366741	50357869	1118	1052	0.609484	0.303381	0.0458152	0.0227867	0.0185329	No
smoking_cessation	6	34558117	35558117	cg05868580	35029149	ANKS1A	Body	34529642	35529025	1702	1649	0.509952	0.35284	0.0701555	0.0485226	0.0185304	No
smoking_cessation	22	41354446	42354446	cg11906535	42665394	OGFRP1	TSS1500	42166416	43165105	2165	347	0.666592	0.122824	0.162194	0.0298667	0.0185233	No
smoking_cessation	6	34558117	35558117	cg13877312	34698196	-	-	34199092	35198117	1597	1083	0.496	0.342064	0.0848954	0.0585291	0.0185116	No
smoking_cessation	9	135967344	136967344	cg10094355	136019899	RALGDS	Body	135520125	136519258	2088	1226	1.73e-12	0.166576	8.46e-12	0.814921	0.0185035	No
smoking_cessation	3	48710732	50237323	cg03050426	49942243	MST1R	TSS1500	49442548	50441613	1055	954	0.664037	0.217998	0.0748996	0.0245704	0.0184947	No
smoking_cessation	19	40853107	41853107	cg25811527	40791102	AKT2	1stExon|5'UTR	40291774	41290960	1540	733	0.594346	0.271083	0.0797307	0.0363469	0.0184936	No
smoking_cessation	20	61484317	62484317	cg12483984	62545440	DNAJC5	5'UTR	62046278	62917667	1707	971	0.631461	0.198787	0.115058	0.0362024	0.0184916	No
smoking_cessation	2	23453454	24453454	cg04449785	23607951	KLHL29	TSS1500	23108116	24107246	2189	1452	0.55631	0.258426	0.11389	0.0528875	0.0184862	No
smoking_cessation	22	41354446	42354446	cg07818329	42337576	CENPM	TSS1500|Body|3'UTR	41838792	42837416	1767	810	0.115639	0.28817	0.165444	0.412266	0.0184809	No
smoking_cessation	3	48710732	50237323	cg19830849	48677553	CELSR3	Body	48177829	49174356	861	291	0.650634	0.264945	0.0468746	0.0190693	0.0184769	No
smoking_cessation	2	23453454	24453454	cg14285286	23721240	KLHL29	5'UTR	23221846	24220352	2247	1728	0.270912	0.268879	0.22172	0.220038	0.0184519	No
smoking_cessation	20	61484317	62484317	cg23998357	62591231	ZNF512B	3'UTR	62091445	62917667	1619	883	0.650684	0.204497	0.0961724	0.0302065	0.0184401	No
smoking_cessation	15	47147755	48147755	cg12237926	47666340	SEMA6D	5'UTR	47167434	48165094	2114	2099	0.458272	0.202686	0.222306	0.098304	0.0184318	No
smoking_cessation	15	47147755	48147755	cg19725243	47958494	SEMA6D	5'UTR	47458601	48387530	1615	1413	0.598488	0.261184	0.0848795	0.0370235	0.0184251	No
smoking_cessation	15	76129609	77129609	cg00942495	76214616	FBXO22	Body	75715897	76714527	1541	987	0.642627	0.228192	0.0817655	0.029016	0.0183988	No
smoking_cessation	22	41354446	42354446	cg05265233	42475505	SMDT1	TSS200	41975532	42974778	1826	640	0.591195	0.225653	0.119255	0.0455001	0.0183965	No
smoking_cessation	2	23453454	24453454	cg18984486	23609845	KLHL29	5'UTR	23110311	24109316	2188	1456	0.5555	0.259596	0.1135	0.0530221	0.0183822	No
smoking_cessation	20	61484317	62484317	cg23159704	62570397	-	-	62070437	62917667	1653	917	0.635807	0.1999	0.111032	0.0348903	0.0183715	No
smoking_cessation	15	47147755	48147755	cg02930552	47793134	SEMA6D	5'UTR	47293291	48291283	1975	1813	0.545974	0.240345	0.135626	0.0596861	0.0183685	No
smoking_cessation	6	34558117	35558117	cg10300814	35565116	FKBP5	Body	35065396	36064036	1590	839	0.599379	0.244811	0.0976103	0.0398497	0.0183503	No
smoking_cessation	22	41354446	42354446	cg04607975	42486936	NDUFA6	TSS200	41987543	42985662	1823	619	0.593536	0.222152	0.120788	0.045191	0.0183333	No
smoking_cessation	11	15872431	16872431	cg07361334	17129511	PIK3C2A	Body	16630293	17628053	2034	412	1.2e-06	1.17e-07	0.894687	0.0869857	0.0183263	Yes
smoking_cessation	22	41354446	42354446	cg08957018	42487540	NDUFA6	TSS1500	41987543	42987075	1825	619	0.611698	0.228974	0.102612	0.0383919	0.0183246	No
smoking_cessation	20	61484317	62484317	cg14367527	62858816	MYT1	Body|ExonBnd	62359345	62917667	1101	365	0.763029	0.0961212	0.108835	0.0136919	0.0183236	No
smoking_cessation	15	47147755	48147755	cg01442529	47475573	SEMA6D	TSS1500	46975781	47973203	2086	1750	0.574898	0.254033	0.105962	0.0468035	0.0183038	No
smoking_cessation	15	76129609	77129609	cg04751276	76634843	-	-	76136768	77133322	1694	1684	0.0652017	0.324781	0.0989353	0.492796	0.0182863	No
smoking_cessation	3	48710732	50237323	cg16355800	48602631	COL7A1|UCN2	TSS1500|Body|ExonBnd	48104449	49102001	880	253	0.721864	0.196619	0.0497146	0.0135228	0.018279	No
smoking_cessation	3	48710732	50237323	cg16180552	48725646	IP6K2	3'UTR	48226553	49225059	861	341	0.634032	0.299109	0.033021	0.0155596	0.0182782	No
smoking_cessation	6	34558117	35558117	cg13880884	35314593	PPARD	5'UTR	34815203	35814325	1495	1170	0.512766	0.354369	0.0677702	0.0468171	0.0182776	No
smoking_cessation	6	0	896321	cg24966115	1004106	LOC285768	Body	506231	1503481	2616	1022	0.630443	0.147545	0.165113	0.0386238	0.0182744	No
smoking_cessation	22	41354446	42354446	cg21025089	42487122	NDUFA6	TSS1500	41987543	42987075	1825	619	0.608781	0.227882	0.105566	0.0394977	0.0182728	No
smoking_cessation	20	61484317	62484317	cg09540612	62492233	C20orf135	TSS1500	61992894	62917667	1806	1070	0.604212	0.232516	0.10472	0.0402804	0.0182723	No
smoking_cessation	3	48710732	50237323	cg00187375	49850499	UBA7	Body|ExonBnd	49352522	50350468	1132	1069	0.602381	0.309034	0.0464859	0.02383	0.0182696	No
smoking_cessation	3	48710732	50237323	cg03687256	49936356	MST1R	Body	49436584	50435832	1064	968	0.655252	0.237293	0.0654894	0.023698	0.0182682	No
smoking_cessation	15	78383813	79383813	cg11412248	78930962	CHRNB4	Body	78432059	79430860	2174	2064	1.05e-09	5.88e-07	0.00174994	0.979994	0.0182554	Yes
smoking_cessation	6	34558117	35558117	cg04594399	34941065	ANKS1A	Body	34441731	35440288	1584	1382	0.514364	0.355206	0.0663668	0.0458129	0.018251	No
smoking_cessation	19	40853107	41853107	cg09054432	41903381	EXOSC5|BCKDHA	TSS200|TSS1500	41403754	42394310	1735	887	0.520516	0.197302	0.191427	0.0725422	0.0182128	No
smoking_cessation	20	61484317	62484317	cg11296005	62527857	DNAJC5	5'UTR	62028046	62917667	1734	998	0.632476	0.199294	0.114092	0.0359322	0.0182067	No
smoking_cessation	22	41354446	42354446	cg15989816	42567979	TCF20	Body	42068469	43067331	1906	496	0.651371	0.212035	0.0893343	0.029062	0.0181985	No
smoking_cessation	19	40853107	41853107	cg06680921	41903350	EXOSC5|BCKDHA	TSS200|TSS1500	41403754	42394310	1735	887	0.614245	0.23283	0.0977086	0.0370184	0.0181978	No
smoking_cessation	6	34558117	35558117	cg15439747	34876941	ANKS1A	Body	34376959	35376006	1555	1279	0.463303	0.319943	0.117465	0.0810993	0.0181895	No
smoking_cessation	15	47147755	48147755	cg21560526	47753061	-	-	47253074	48252038	1980	1874	0.578472	0.254592	0.103303	0.0454466	0.0181864	No
smoking_cessation	20	61484317	62484317	cg16024702	62569366	-	-	62069611	62917667	1656	920	0.652374	0.205115	0.0946029	0.0297262	0.0181828	No
smoking_cessation	9	127417257	128417257	cg01321488	127380298	NR6A1	Body	126880304	127880264	1185	462	0.466051	0.427665	0.0459529	0.0421498	0.018181	No
smoking_cessation	15	47147755	48147755	cg10070352	47426693	-	-	46929310	47926609	2078	1682	0.580988	0.255156	0.101236	0.0444423	0.0181771	No
smoking_cessation	3	48710732	50237323	cg19209507	48663216	SLC26A6	3'UTR	48165212	49162583	872	288	0.659439	0.258701	0.0457545	0.0179315	0.0181736	No
smoking_cessation	22	41354446	42354446	cg03869703	42466867	NAGA	TSS200	41967870	42966354	1815	647	0.615291	0.236541	0.0939114	0.0360849	0.0181718	No
smoking_cessation	9	127417257	128417257	cg13660044	128137651	-	-	127639695	128636924	1206	977	2.79e-17	1.04e-16	0.208228	0.773609	0.0181635	Yes
smoking_cessation	20	61484317	62484317	cg07253808	62582249	UCKL1	Body|1stExon|5'UTR	62084233	62917667	1633	897	0.647337	0.203473	0.0997046	0.0313213	0.0181634	No
smoking_cessation	15	47147755	48147755	cg19927771	47759542	SEMA6D	5'UTR	47259621	48259526	1982	1863	0.575913	0.253497	0.105856	0.0465761	0.0181578	No
smoking_cessation	15	47147755	48147755	cg02039734	48154746	-	-	47655283	48653626	1464	1148	0.642219	0.226602	0.0835581	0.0294646	0.0181567	No
smoking_cessation	15	47147755	48147755	cg08090087	47566367	SEMA6D	5'UTR	47067026	48065792	2062	1915	0.571815	0.252863	0.108992	0.0481795	0.0181506	No
smoking_cessation	15	78383813	79383813	cg08359200	78236860	-	-	77738682	78736593	2468	730	0.421744	0.367482	0.102947	0.0896834	0.018144	No
smoking_cessation	15	47147755	48147755	cg13670887	47817194	SEMA6D	5'UTR	47317337	48315936	1925	1749	0.584412	0.256918	0.0976275	0.0429006	0.0181422	No
smoking_cessation	15	47147755	48147755	cg03449197	47700070	SEMA6D	5'UTR	47200236	48198814	2075	2018	0.567733	0.250785	0.113312	0.0500351	0.0181359	No
smoking_cessation	15	47147755	48147755	cg00227225	48011091	SEMA6D	5'UTR	47511314	48387530	1542	1340	0.486588	0.209964	0.199326	0.0859915	0.0181314	No
smoking_cessation	3	48710732	50237323	cg08570492	48595273	PFKFB4	TSS1500	48096735	49093377	878	248	0.722366	0.191437	0.0538226	0.0142456	0.0181288	No
smoking_cessation	19	40853107	41853107	cg03218837	41935347	B3GNT8	TSS1500	41435736	42434440	1664	810	0.663269	0.205133	0.086681	0.0267902	0.0181261	No
smoking_cessation	9	127417257	128417257	cg13539372	127353894	NR6A1	Body	126854026	127853716	1220	425	0.566441	0.271613	0.0972255	0.0466023	0.0181182	No
smoking_cessation	6	34558117	35558117	cg24783610	35454622	TEAD3	5'UTR	34954800	35954334	1497	995	0.490958	0.339408	0.0895964	0.0619216	0.0181155	No
smoking_cessation	2	23453454	24453454	cg10186196	23613273	KLHL29	5'UTR	23117096	24113131	2198	1469	0.563054	0.269516	0.100998	0.0483264	0.0181054	No
smoking_cessation	20	61484317	62484317	cg12459923	62654567	PRPF6	Body	62157646	62917667	1505	769	0.645379	0.200926	0.103415	0.0321782	0.0181013	No
smoking_cessation	22	41354446	42354446	cg02882774	42486499	NDUFA6	Body	41986714	42985662	1824	620	0.617794	0.232087	0.0959848	0.0360405	0.018094	No
smoking_cessation	3	48710732	50237323	cg19381811	49851713	UBA7	TSS1500	49352522	50350468	1132	1069	0.518499	0.266001	0.13049	0.0669261	0.0180842	No
smoking_cessation	3	48710732	50237323	cg06621358	48699637	CELSR3	1stExon	48202440	49196132	845	311	0.646806	0.269477	0.0463437	0.0192899	0.0180839	No
smoking_cessation	2	23453454	24453454	cg01735318	24307664	TP53I3	TSS200|1stExon|5'UTR	23810290	24807533	1740	1345	0.185211	0.198381	0.288914	0.30944	0.0180551	No
smoking_cessation	15	78383813	79383813	cg16901840	78913481	CHRNA3	1stExon|5'UTR	78413526	79412728	2162	2093	0.000114073	0.0638837	0.00163623	0.916313	0.0180532	No
smoking_cessation	3	48710732	50237323	cg01457877	48559660	PFKFB4	Body	48064367	49056150	891	232	0.725734	0.172227	0.067893	0.0160939	0.018053	No
smoking_cessation	6	34558117	35558117	cg19473392	35170850	-	-	34670979	35670607	1627	1518	0.469886	0.324847	0.110703	0.0765144	0.0180501	No
smoking_cessation	6	34558117	35558117	cg15502814	34948146	ANKS1A	Body	34453023	35447391	1584	1388	0.52388	0.36178	0.0569838	0.0393338	0.0180227	No
smoking_cessation	20	61484317	62484317	cg27656320	62496660	TPD52L2	1stExon|5'UTR	61997135	62917667	1797	1061	0.599401	0.227787	0.112189	0.0426166	0.0180066	No
smoking_cessation	3	48710732	50237323	cg18855250	48676468	CELSR3	Body	48176747	49174356	862	291	0.65186	0.265446	0.0459905	0.0187099	0.0179933	No
smoking_cessation	22	41354446	42354446	cg12679725	42551834	-	-	42051845	43050788	1875	522	0.590004	0.196957	0.146248	0.0488029	0.0179884	No
smoking_cessation	22	41354446	42354446	cg00209431	42552804	-	-	42054077	43052604	1874	519	0.60147	0.200266	0.135264	0.0450197	0.0179797	No
smoking_cessation	6	0	896321	cg27415655	453381	-	-	202452	952265	1592	1397	0.428614	0.419122	0.0679032	0.0663815	0.0179797	No
smoking_cessation	22	41354446	42354446	cg12107252	42487301	NDUFA6|NDUFA6-AS1	TSS1500|Body|ExonBnd	41987543	42987075	1825	619	0.61691	0.230925	0.0976556	0.036537	0.0179724	No
smoking_cessation	22	41354446	42354446	cg11221132	42540342	CYP2D7P1	Body	42040398	43040082	1838	539	0.612806	0.208965	0.119531	0.0407417	0.0179572	No
smoking_cessation	2	23453454	24453454	cg15163909	23603430	-	-	23104829	24102797	2190	1441	0.56597	0.259754	0.107159	0.0491631	0.0179538	No
smoking_cessation	3	48710732	50237323	cg15147452	49936563	MST1R	Body	49436584	50435832	1064	968	0.6248	0.226265	0.0961741	0.0348105	0.0179503	No
smoking_cessation	7	31814690	32814690	cg10513808	32294758	PDE1C	Body	31795155	32794731	3147	3062	0.588113	0.0341131	0.340119	0.0197104	0.0179439	No
smoking_cessation	20	61484317	62484317	cg26057840	62677629	-	-	62183951	62917667	1497	761	0.646667	0.201301	0.102275	0.0318191	0.0179381	No
smoking_cessation	15	47147755	48147755	cg22886200	47533422	SEMA6D	5'UTR	47033457	48033368	2078	1848	0.555108	0.245555	0.125781	0.0556219	0.0179343	No
smoking_cessation	3	48710732	50237323	cg01272182	48408202	-	-	47914974	48906469	899	139	0.793806	0.117134	0.0619988	0.00913059	0.0179314	No
smoking_cessation	22	41354446	42354446	ch.22.772318F	42460939	NAGA	Body	41961134	42960357	1822	665	0.575085	0.237601	0.119875	0.0495096	0.0179292	No
smoking_cessation	22	41354446	42354446	cg07954157	42473309	FAM109B	Body	41975218	42973201	1824	641	0.570728	0.217828	0.140078	0.0534453	0.0179197	No
smoking_cessation	20	61484317	62484317	cg18488623	62496434	TPD52L2	TSS200	61996546	62917667	1798	1062	0.608489	0.233509	0.101253	0.0388382	0.0179109	No
smoking_cessation	3	48710732	50237323	cg05876340	48677328	CELSR3	Body	48177829	49174356	861	291	0.656183	0.267205	0.0417352	0.0169771	0.0179002	No
smoking_cessation	3	48710732	50237323	cg26345969	48506717	TREX1|ATRIP	TSS1500|Body	48008624	49004723	902	208	0.772897	0.163386	0.0378441	0.00798215	0.0178899	No
smoking_cessation	15	76129609	77129609	cg12664207	76196150	FBXO22	TSS200	75696877	76695305	1529	962	0.641076	0.22587	0.085181	0.0299939	0.0178793	No
smoking_cessation	15	76129609	77129609	cg20540209	76633981	ISL2	Body	76134458	77133322	1697	1687	0.0323978	0.161379	0.131808	0.656543	0.017872	No
smoking_cessation	22	41354446	42354446	cg13463109	42522669	CYP2D6	Body	42025350	43021607	1805	563	0.607819	0.212065	0.120294	0.0419521	0.0178695	No
smoking_cessation	3	48710732	50237323	cg03332271	49941151	MST1R	1stExon|5'UTR	49441847	50440552	1056	956	0.642884	0.21402	0.0939632	0.031263	0.0178694	No
smoking_cessation	6	0	896321	cg08459746	1347277	-	-	849231	1843909	2624	180	0.63953	0.147055	0.159003	0.0365435	0.0178686	No
smoking_cessation	19	40853107	41853107	cg06745752	41902940	EXOSC5|BCKDHA	TSS1500|Body	41403325	42394310	1736	888	0.626797	0.237604	0.0853902	0.0323516	0.0178565	No
smoking_cessation	11	15872431	16872431	cg05466223	17158572	PIK3C2A	Body	16658696	17658520	2025	373	0.583697	0.0568461	0.311302	0.0302998	0.0178547	No
smoking_cessation	20	61484317	62484317	cg02105691	62695174	TCEA2	Body|5'UTR	62195220	62917667	1488	752	0.652039	0.202926	0.0970096	0.0301732	0.0178521	No
smoking_cessation	6	0	896321	cg02490736	1391758	FOXF2	Body	892309	1891709	2502	26	0.628721	0.144227	0.170179	0.0390208	0.0178519	No
smoking_cessation	6	34558117	35558117	cg14974752	35116555	-	-	34616654	35615865	1671	1609	0.511685	0.353858	0.0689458	0.0476619	0.0178488	No
smoking_cessation	6	0	896321	cg19899882	1313495	FOXQ1	1stExon	813516	1810027	2648	235	0.640903	0.148273	0.156733	0.0362424	0.0178487	No
smoking_cessation	22	41354446	42354446	cg22650942	42527158	CYP2D6	TSS1500	42028125	43027138	1810	557	0.625018	0.2169	0.104119	0.0361148	0.0178481	No
smoking_cessation	3	48710732	50237323	cg12412926	48673087	SLC26A6	TSS200	48173653	49166069	866	289	0.601666	0.244631	0.0966002	0.0392588	0.0178437	No
smoking_cessation	22	41354446	42354446	cg23612438	42513119	NDUFA6-AS1	Body	42013523	43012968	1813	580	0.590494	0.211242	0.132899	0.047525	0.0178398	No
smoking_cessation	20	61484317	62484317	cg10399899	62705081	RGS19	3'UTR	62205352	62917667	1473	737	0.649912	0.201087	0.100189	0.0309814	0.01783	No
smoking_cessation	20	61484317	62484317	cg26734215	62616301	PRPF6	Body	62117330	62917667	1568	832	0.648971	0.203829	0.0984631	0.0309074	0.0178293	No
smoking_cessation	3	48710732	50237323	cg11565377	48617880	MIR711|COL7A1	TSS1500|Body	48117970	49115948	884	265	0.693968	0.202014	0.066772	0.0194195	0.0178262	No
smoking_cessation	3	48710732	50237323	cg20715847	48711501	NCKIPSD	3'UTR	48211777	49210833	853	324	0.645517	0.273051	0.0447122	0.0188953	0.0178248	No
smoking_cessation	3	48710732	50237323	cg09214591	49968533	MON1A	TSS1500	49469217	50465975	1036	922	0.626378	0.182225	0.134477	0.039104	0.0178161	No
smoking_cessation	15	47147755	48147755	cg03953246	47967175	-	-	47467838	48387530	1601	1399	0.597513	0.260642	0.0863736	0.0376594	0.0178116	No
smoking_cessation	15	47147755	48147755	cg09979431	47909365	SEMA6D	5'UTR	47410134	48387530	1716	1514	0.597817	0.261862	0.0852045	0.0373044	0.0178114	No
smoking_cessation	3	48710732	50237323	cg17633073	49847981	UBA7	Body	49348609	50347933	1133	1072	0.602691	0.309269	0.0464322	0.0238088	0.0177986	No
smoking_cessation	6	34558117	35558117	cg22015766	34624127	C6orf106	Body	34124888	35123815	1629	997	0.498654	0.3441	0.0825215	0.0569267	0.0177982	No
smoking_cessation	20	61484317	62484317	cg05929574	62611299	SAMD10|PRPF6	TSS1500	62114614	62917667	1574	838	0.651065	0.204528	0.0963577	0.0302524	0.0177971	No
smoking_cessation	3	48710732	50237323	cg03515642	48701048	CELSR3-AS1|CELSR3	TSS200|TSS1500	48202440	49200692	848	314	0.651527	0.272148	0.0412969	0.0172323	0.0177958	No
smoking_cessation	15	47147755	48147755	cg10304137	47965941	SEMA6D	5'UTR	47466118	48387530	1603	1401	0.579933	0.252978	0.103965	0.0453338	0.0177897	No
smoking_cessation	15	47147755	48147755	cg17847336	47476104	SEMA6D	TSS1500	46976522	47975966	2086	1751	0.564764	0.249569	0.116444	0.0514386	0.0177851	No
smoking_cessation	20	61484317	62484317	cg15122985	62688329	TCEA2	TSS200	62193019	62917667	1492	756	0.652873	0.203208	0.0962071	0.0299269	0.017785	No
smoking_cessation	20	61484317	62484317	cg01637548	62574518	UCKL1|MIR647	TSS1500|Body	62074544	62917667	1650	914	0.652183	0.205044	0.0951098	0.0298844	0.0177793	No
smoking_cessation	22	41354446	42354446	cg17916520	42473790	FAM109B	Body	41975218	42973201	1824	641	0.624711	0.238432	0.0862007	0.0328822	0.017775	No
smoking_cessation	15	47147755	48147755	cg14428911	48009928	SEMA6D	TSS1500	47509963	48387530	1543	1341	0.581865	0.251079	0.104298	0.0449876	0.01777	No
smoking_cessation	3	48710732	50237323	cg01021423	48541507	SHISA5	1stExon	48043058	49040735	894	226	0.71276	0.165908	0.0840302	0.0195418	0.0177602	No
smoking_cessation	22	41354446	42354446	cg23731165	42611278	TCF20	1stExon	42111693	43111050	2030	429	0.661714	0.171542	0.118329	0.0306578	0.0177572	No
smoking_cessation	20	61484317	62484317	cg21893154	62493317	C20orf135	1stExon	61993641	62917667	1803	1067	0.611746	0.235408	0.0975647	0.0375264	0.0177545	No
smoking_cessation	3	48710732	50237323	cg01598046	49894152	TRAIP	TSS200	49394834	50393676	1100	1022	0.625986	0.277571	0.0545305	0.0241619	0.0177507	No
smoking_cessation	20	61484317	62484317	cg02991238	62734259	-	-	62234858	62917667	1381	645	0.647351	0.189973	0.112063	0.0328684	0.0177451	No
smoking_cessation	6	34558117	35558117	cg14909614	35454069	TEAD3	Body	34954800	35951352	1496	995	0.511157	0.353372	0.0696175	0.04811	0.0177443	No
smoking_cessation	20	61484317	62484317	cg23992672	62633123	PRPF6	Body	62133549	62917667	1546	810	0.657572	0.205416	0.0909036	0.0283792	0.0177289	No
smoking_cessation	20	61484317	62484317	cg24700051	62696791	TCEA2	Body|5'UTR	62198236	62917667	1484	748	0.640548	0.199302	0.10864	0.0337849	0.017725	No
smoking_cessation	2	23453454	24453454	cg25715273	23464993	-	-	22965381	23964901	2175	1188	0.676402	0.132831	0.144655	0.0283893	0.0177235	No
smoking_cessation	20	61484317	62484317	cg23166392	62492380	C20orf135	TSS200	61992894	62917667	1806	1070	0.607188	0.233661	0.102147	0.0392909	0.0177136	No
smoking_cessation	3	48710732	50237323	cg13482209	48700475	CELSR3	TSS200	48202440	49200137	846	312	0.650374	0.270965	0.0430398	0.0179139	0.0177078	No
smoking_cessation	15	47147755	48147755	cg20869673	48010124	SEMA6D	TSS1500	47511314	48387530	1542	1340	0.484259	0.208959	0.201952	0.0871252	0.0177038	No
smoking_cessation	19	40853107	41853107	cg26296574	41931753	B3GNT8	Body	41431935	42431033	1667	816	0.637335	0.199466	0.110834	0.03467	0.017695	No
smoking_cessation	20	61484317	62484317	cg03196440	62583946	UCKL1|UCKL1AS	TSS1500|Body	62084233	62917667	1633	897	0.639332	0.200957	0.108072	0.0339518	0.017688	No
smoking_cessation	22	41354446	42354446	cg07987587	42486991	NDUFA6	TSS200	41987543	42985662	1823	619	0.585211	0.219036	0.129585	0.048484	0.0176845	No
smoking_cessation	6	34558117	35558117	cg02665568	35544468	FKBP5	Body	35044746	36044225	1594	874	0.568393	0.304496	0.0712703	0.0381628	0.0176779	No
smoking_cessation	15	76129609	77129609	cg11122518	77599761	-	-	77103479	78099752	1692	47	0.284631	0.176242	0.322067	0.199404	0.0176564	No
smoking_cessation	20	61484317	62484317	cg19904057	62737818	NPBWR2	1stExon	62238083	62917667	1374	638	0.62799	0.184108	0.131676	0.0385857	0.0176405	No
smoking_cessation	22	41354446	42354446	cg24189973	42483471	NDUFA6	Body	41983855	42982275	1825	627	0.586896	0.222295	0.125611	0.0475593	0.0176387	No
smoking_cessation	19	40853107	41853107	cg09822745	41882331	TMEM91	TSS200|TSS1500|5'UTR	41382476	42379780	1863	1025	0.573151	0.23456	0.123949	0.0507082	0.0176306	No
smoking_cessation	3	48710732	50237323	cg25651855	48599568	UCN2	3'UTR	48099750	49097783	879	251	0.713782	0.189618	0.0624314	0.0165675	0.0176004	No
smoking_cessation	20	61484317	62484317	cg06001237	62694736	TCEA2	1stExon|5'UTR	62195220	62917667	1488	752	0.662419	0.206157	0.086827	0.0270045	0.0175925	No
smoking_cessation	22	41354446	42354446	cg08679510	42463261	NAGA	Body	41963553	42962609	1816	656	0.594737	0.234301	0.110038	0.0433326	0.0175921	No
smoking_cessation	20	61484317	62484317	cg19222525	62492220	C20orf135	TSS1500	61992894	62917667	1806	1070	0.613051	0.235917	0.096376	0.0370702	0.0175853	No
smoking_cessation	15	47147755	48147755	cg25944895	47615933	SEMA6D	5'UTR	47116811	48115844	2121	2056	0.580154	0.256791	0.100851	0.0446217	0.0175828	No
smoking_cessation	6	0	896321	cg21688681	232111	-	-	202452	730999	971	971	0.240315	0.233716	0.257742	0.250646	0.0175816	No
smoking_cessation	2	23453454	24453454	cg02267647	24684400	-	-	24184620	25183864	1646	567	0.659512	0.195654	0.0981558	0.0291017	0.0175765	No
smoking_cessation	22	41354446	42354446	cg20046859	42524596	CYP2D6	Body	42025350	43023939	1808	563	0.625306	0.218174	0.103026	0.0359291	0.017565	No
smoking_cessation	19	40853107	41853107	cg08367223	41255304	SNRPA|C19orf54	TSS1500|Body	40755915	41755238	1953	1790	0.000315359	0.0974081	0.00285513	0.881874	0.017547	No
smoking_cessation	20	61484317	62484317	cg15616595	62656144	PRPF6	Body	62157646	62917667	1505	769	0.643166	0.200237	0.106056	0.0330011	0.0175386	No
smoking_cessation	11	15872431	16872431	ch.11.17063585R	17107009	-	-	16608600	17606942	2023	444	9.39e-14	9.15e-15	0.895278	0.0871838	0.0175384	Yes
smoking_cessation	19	40853107	41853107	cg02447557	41925187	BCKDHA	Body|ExonBnd	41425484	42394310	1685	837	0.656701	0.209087	0.0885195	0.0281662	0.0175271	No
smoking_cessation	20	61484317	62484317	cg15108699	62509164	TPD52L2	Body	62010688	62917667	1764	1028	0.637629	0.201425	0.109012	0.0344189	0.0175158	No
smoking_cessation	6	34558117	35558117	cg09318204	35511434	-	-	35011446	36011073	1597	928	0.481692	0.3323	0.0997246	0.0687785	0.0175047	No
smoking_cessation	19	40853107	41853107	cg03953069	41948998	C19orf69	TSS200	41449455	42444292	1655	793	0.649476	0.198694	0.102874	0.0314547	0.0175017	No
smoking_cessation	15	47147755	48147755	cg18728511	47475585	SEMA6D	TSS1500	46975781	47973203	2086	1750	0.568293	0.251115	0.113127	0.0499703	0.0174955	No
smoking_cessation	20	61484317	62484317	cg11790950	61787798	-	-	61288038	62287688	2012	1693	0.00348888	0.337214	0.00657253	0.635243	0.0174812	No
smoking_cessation	15	76129609	77129609	cg03805396	76184138	UBE2Q2	Body	75685873	76683138	1532	952	0.632287	0.222678	0.0943497	0.0332104	0.0174751	No
smoking_cessation	3	48710732	50237323	cg02537337	48647223	UQCRC1	TSS200	48149863	49146656	875	281	0.670931	0.238903	0.0536181	0.0190747	0.0174723	No
smoking_cessation	20	61484317	62484317	cg00577030	62496404	TPD52L2	TSS200	61996546	62917667	1798	1062	0.614857	0.235952	0.0952038	0.0365171	0.0174696	No
smoking_cessation	9	135967344	136967344	cg14110709	136324375	C9orf7|ADAMTS13	TSS1500|Body|3'UTR	135824393	136824172	2196	1944	1.94e-12	0.18663	8.27e-12	0.795905	0.0174648	No
smoking_cessation	22	41354446	42354446	cg14682699	42467252	NAGA	TSS1500	41967870	42967241	1816	647	0.619354	0.238114	0.0903531	0.0347193	0.0174595	No
smoking_cessation	22	41354446	42354446	cg14408814	41032829	MKL1	TSS200	40533074	41532534	1417	278	0.611308	0.209368	0.120583	0.0412814	0.017459	No
smoking_cessation	3	48710732	50237323	cg10784414	48647031	UQCRC1	1stExon	48149863	49146656	875	281	0.679119	0.241819	0.0454465	0.016165	0.0174511	No
smoking_cessation	8	26926077	27926077	cg14817543	27612740	CCDC25	Body|5'UTR	27112923	28111319	2582	2178	0.0499126	0.0013931	0.905981	0.0252693	0.0174443	No
smoking_cessation	2	23453454	24453454	cg13504931	24551007	ITSN2	5'UTR	24051245	25050977	1692	888	0.508419	0.388726	0.0484158	0.0370002	0.0174389	No
smoking_cessation	22	41354446	42354446	cg19839822	42579537	TCF20	Body	42080188	43079214	1924	471	0.629995	0.187211	0.127491	0.0378681	0.0174348	No
smoking_cessation	22	41354446	42354446	cg04764416	42487145	NDUFA6	TSS1500	41987543	42987075	1825	619	0.592992	0.221972	0.121969	0.0456385	0.0174294	No
smoking_cessation	22	41354446	42354446	cg08546995	42613565	-	-	42115050	43113435	2041	426	0.652186	0.167628	0.129494	0.0332658	0.0174254	No
smoking_cessation	3	48710732	50237323	cg10790778	48701553	CELSR3	TSS1500	48202440	49200692	848	314	0.651184	0.272005	0.0419073	0.0174876	0.0174159	No
smoking_cessation	20	61484317	62484317	cg15466702	62688050	TCEA2	TSS1500	62193019	62917667	1492	756	0.648426	0.201824	0.100936	0.031399	0.0174147	No
smoking_cessation	3	48710732	50237323	cg19891817	49906771	CAMKV	5'UTR	49407229	50406058	1090	1009	0.634969	0.2672	0.056611	0.0238049	0.0174146	No
smoking_cessation	3	48710732	50237323	cg07153922	48482143	CCDC72|CCDC51	TSS1500|Body	47983123	48979231	902	191	0.763837	0.146083	0.0610137	0.0116514	0.0174143	No
smoking_cessation	22	41354446	42354446	cg10840135	42526619	CYP2D6	1stExon	42027114	43026616	1808	558	0.611771	0.212293	0.117703	0.0408271	0.0174063	No
smoking_cessation	8	26926077	27926077	cg06813571	27692878	PBK	5'UTR	27193453	28192291	2642	2047	0.0405198	0.00107543	0.916699	0.0243125	0.0173935	No
smoking_cessation	9	127417257	128417257	cg23739623	127358238	NR6A1	Body	126858551	127858106	1213	434	0.525178	0.298465	0.101374	0.0575948	0.0173882	No
smoking_cessation	15	76129609	77129609	cg00772428	76194729	FBXO22	TSS1500	75694998	76693318	1530	961	0.631711	0.222517	0.0949728	0.0334364	0.017363	No
smoking_cessation	3	48710732	50237323	cg17393362	48672977	SLC26A6	TSS200	48173069	49166069	867	289	0.65256	0.265325	0.0460467	0.0187048	0.0173627	No
smoking_cessation	20	61484317	62484317	cg13420112	62600654	ZNF512B	5'UTR	62100956	62917667	1595	859	0.647076	0.203322	0.100651	0.0316089	0.0173417	No
smoking_cessation	6	0	896321	cg23768838	505835	EXOC2	Body	202452	1005635	1691	1397	0.443197	0.433927	0.0533345	0.0522016	0.0173403	No
smoking_cessation	20	61484317	62484317	cg03542938	62677009	-	-	62183951	62917667	1497	761	0.630808	0.196364	0.11859	0.0368985	0.0173397	No
smoking_cessation	3	48710732	50237323	cg03548224	48615932	COL7A1	Body	48117970	49114544	883	264	0.671414	0.195447	0.0897073	0.0260962	0.0173356	No
smoking_cessation	22	41354446	42354446	cg11003585	42484905	NDUFA6	Body	41985956	42984131	1823	623	0.0778012	0.029448	0.635068	0.240357	0.0173258	No
smoking_cessation	22	41354446	42354446	cg20299810	42463911	NAGA	Body	41964168	42963699	1818	655	0.554704	0.21818	0.150582	0.0592106	0.0173241	No
smoking_cessation	19	40853107	41853107	cg07692288	41935467	B3GNT8	TSS1500	41435736	42434440	1664	810	0.634952	0.196376	0.115624	0.0357423	0.0173062	No
smoking_cessation	20	61484317	62484317	cg00514186	62575401	UCKL1|MIR647	TSS1500|Body	62076263	62917667	1644	908	0.650417	0.204469	0.0972645	0.0305594	0.0172893	No
smoking_cessation	22	41354446	42354446	cg19730022	42469766	FAM109B	TSS1500	41970301	42969440	1819	646	0.600464	0.230393	0.109758	0.0420959	0.0172892	No
smoking_cessation	20	61484317	62484317	cg11444975	62747801	-	-	62247961	62917667	1355	619	0.679703	0.197883	0.0814386	0.023692	0.0172836	No
smoking_cessation	22	41354446	42354446	cg00395296	42481778	NDUFA6	3'UTR	41981957	42981678	1825	629	0.534092	0.202543	0.178435	0.0676505	0.0172791	No
smoking_cessation	2	23453454	24453454	cg08569786	23616768	KLHL29	5'UTR	23117096	24116716	2206	1477	0.553153	0.26787	0.108955	0.0527453	0.0172762	No
smoking_cessation	2	23453454	24453454	cg03230144	24680596	-	-	24181159	25180436	1650	577	0.659452	0.205831	0.0895226	0.0279249	0.0172695	No
smoking_cessation	22	41354446	42354446	cg12963850	42467094	NAGA	TSS1500	41967870	42966354	1815	647	0.61448	0.23623	0.0953824	0.0366514	0.0172562	No
smoking_cessation	3	48710732	50237323	cg22702772	48699012	CELSR3	1stExon	48202440	49196132	845	311	0.650211	0.270896	0.0435219	0.0181151	0.0172561	No
smoking_cessation	22	41354446	42354446	cg18565915	42489574	-	-	41990008	42988790	1823	613	0.628155	0.232977	0.0887228	0.0328892	0.0172557	No
smoking_cessation	3	48710732	50237323	cg05351955	48655030	-	-	48155569	49151001	871	283	0.662145	0.258642	0.0445687	0.0173919	0.0172523	No
smoking_cessation	19	40853107	41853107	cg20238502	41928938	BCKDHA	Body	41429100	42428767	1672	823	0.646911	0.202577	0.101501	0.0317673	0.017243	No
smoking_cessation	11	15872431	16872431	cg13630255	17036805	PLEKHA7	TSS1500	16537609	17536275	2061	635	6.22e-05	6.11e-06	0.894861	0.0878334	0.0172371	No
smoking_cessation	3	48710732	50237323	cg25157280	48700498	CELSR3	TSS200	48202440	49200137	846	312	0.649607	0.270645	0.0441391	0.0183724	0.0172365	No
smoking_cessation	20	61484317	62484317	cg03719642	62570072	-	-	62070160	62917667	1655	919	0.483292	0.151952	0.264407	0.0831154	0.0172333	No
smoking_cessation	20	61484317	62484317	cg15930393	62694415	TCEA2	1stExon|5'UTR	62194510	62917667	1490	754	0.636114	0.197986	0.113394	0.0352759	0.0172299	No
smoking_cessation	19	40853107	41853107	cg02395768	41945578	ATP5SL	TSS200|Body	41446076	42444292	1659	797	0.650784	0.199689	0.101251	0.0310511	0.0172248	No
smoking_cessation	15	47147755	48147755	cg13290519	47586316	SEMA6D	5'UTR	47087287	48085535	2109	2005	0.573037	0.253765	0.108115	0.0478607	0.0172225	No
smoking_cessation	3	48710732	50237323	cg11540771	48658831	TMEM89	Body	48162407	49157771	870	285	0.633776	0.248662	0.072082	0.0282641	0.017216	No
smoking_cessation	3	48710732	50237323	cg16600370	49851721	UBA7	TSS1500	49352522	50350468	1132	1069	0.596363	0.305947	0.0532002	0.0272756	0.0172143	No
smoking_cessation	3	48710732	50237323	cg10001706	49933031	MST1R	Body	49433133	50431194	1067	973	0.663142	0.243582	0.0556468	0.0204227	0.0172058	No
smoking_cessation	2	23453454	24453454	cg15707223	23638293	KLHL29	5'UTR	23138295	24137554	2232	1529	0.520637	0.292154	0.108908	0.0610964	0.0172044	No
smoking_cessation	20	61484317	62484317	cg06867134	62583181	UCKL1	TSS1500|Body	62084233	62917667	1633	897	0.64344	0.202248	0.104336	0.0327782	0.0171977	No
smoking_cessation	3	48710732	50237323	cg02299438	48666047	SLC26A6	Body|ExonBnd	48167281	49162583	871	288	0.661049	0.259301	0.0448759	0.0175857	0.0171891	No
smoking_cessation	15	47147755	48147755	cg16778751	47805940	SEMA6D	5'UTR	47306384	48303378	1954	1782	0.572677	0.252021	0.109808	0.0483065	0.0171876	No
smoking_cessation	3	48710732	50237323	cg13343687	49843809	UBA7	Body	49346130	50343600	1133	1074	0.594603	0.308481	0.0525086	0.0272244	0.0171832	No
smoking_cessation	3	48710732	50237323	cg20162159	49967065	MON1A	1stExon	49467206	50465975	1037	923	0.699418	0.203483	0.0619304	0.0180004	0.0171683	No
smoking_cessation	19	40853107	41853107	cg17895569	40790861	AKT2	5'UTR	40291086	41290401	1540	732	0.553218	0.25232	0.121779	0.0555256	0.0171577	No
smoking_cessation	20	61484317	62484317	cg00301461	62594390	ZNF512B	Body	62095753	62917667	1615	879	0.639893	0.201097	0.107947	0.0339071	0.0171554	No
smoking_cessation	19	40853107	41853107	cg06399029	41102791	LTBP4	TSS1500|Body	40602968	41602746	1992	1575	0.000691996	0.213726	0.00248007	0.765964	0.0171379	No
smoking_cessation	15	47147755	48147755	cg18322118	48137817	LINC01491	Body	47639650	48636053	1474	1186	0.631598	0.223715	0.0942021	0.0333497	0.0171345	No
smoking_cessation	15	47147755	48147755	cg11732037	47476260	SEMA6D	TSS200	46976522	47975966	2086	1751	0.551438	0.24368	0.130225	0.0575294	0.0171267	No
smoking_cessation	3	48710732	50237323	cg09264411	48471522	PLXNB1	TSS200|TSS1500	47971965	48969036	898	184	0.76707	0.141233	0.0629919	0.0115809	0.0171244	No
smoking_cessation	6	0	896321	cg09905360	305011	DUSP22	Body	202452	804816	1140	1140	0.450298	0.438282	0.0477974	0.0465049	0.0171179	No
smoking_cessation	20	61484317	62484317	cg10588425	62492820	C20orf135	1stExon|5'UTR	61992894	62917667	1806	1070	0.619538	0.238413	0.0902466	0.034712	0.01709	No
smoking_cessation	20	61484317	62484317	cg16676952	62612301	SAMD10|PRPF6	TSS200|TSS1500	62114614	62917667	1574	838	0.647329	0.203355	0.100636	0.0315971	0.0170836	No
smoking_cessation	19	40853107	41853107	cg08945003	41923555	BCKDHA	Body	41423698	42394310	1689	841	0.655704	0.209056	0.0896066	0.0285519	0.0170818	No
smoking_cessation	3	48710732	50237323	cg19248982	49967462	MON1A	TSS200	49469217	50465975	1036	922	0.702858	0.204474	0.0585733	0.0170229	0.017072	No
smoking_cessation	22	41354446	42354446	cg09039201	40948360	MKL1	ExonBnd|5'UTR	40448596	41447675	1351	152	0.504393	0.16706	0.233994	0.0774844	0.0170684	No
smoking_cessation	20	61484317	62484317	cg04137594	62737966	NPBWR2	1stExon	62238083	62917667	1374	638	0.66856	0.196002	0.0915511	0.026823	0.0170647	No
smoking_cessation	6	34558117	35558117	cg12922289	34852903	TAF11	Body	34355658	35352826	1531	1241	0.431631	0.297949	0.149904	0.10346	0.0170552	No
smoking_cessation	3	48710732	50237323	cg03429443	48642408	UQCRC1	Body	48143538	49141116	875	277	0.694925	0.206545	0.0628215	0.0186547	0.0170533	No
smoking_cessation	2	23453454	24453454	cg04129633	23583649	-	-	23084560	24083606	2164	1388	0.589311	0.230533	0.117254	0.0458518	0.0170496	No
smoking_cessation	3	48710732	50237323	cg25575937	48414383	FBXW12	Body	47914974	48914238	904	144	0.792912	0.117638	0.0630687	0.00933995	0.0170412	No
smoking_cessation	22	41354446	42354446	cg02161737	40917443	MKL1|LOC101927257	TSS1500|5'UTR	40417780	41416607	1314	79	0.705816	0.124534	0.129738	0.0228739	0.0170387	No
smoking_cessation	20	61484317	62484317	cg04517535	62659607	PRPF6	Body	62161422	62917667	1504	768	0.645587	0.20099	0.104038	0.0323731	0.0170119	No
smoking_cessation	3	48710732	50237323	cg25335544	49907297	CAMKV	1stExon|5'UTR	49407660	50406058	1089	1008	0.645894	0.271792	0.045975	0.0193293	0.0170095	No
smoking_cessation	20	61484317	62484317	cg06461588	62559021	DNAJC5	5'UTR	62059065	62917667	1672	936	0.628337	0.197701	0.119411	0.0375546	0.0169968	No
smoking_cessation	3	48710732	50237323	cg20068074	48672407	SLC26A6	TSS1500|Body	48172687	49166069	868	289	0.650865	0.264637	0.0480058	0.0195019	0.0169903	No
smoking_cessation	20	61484317	62484317	cg16746938	62601556	ZNF512B	TSS1500	62101613	62917667	1591	855	0.641941	0.2017	0.106062	0.0333082	0.0169883	No
smoking_cessation	3	48710732	50237323	cg08977790	48633441	COL7A1	TSS1500	48134137	49133310	877	270	0.689291	0.203642	0.0695528	0.0205315	0.0169831	No
smoking_cessation	22	41354446	42354446	cg15799271	42708281	-	-	42208640	43207897	2197	259	0.501585	0.0624023	0.37269	0.0463496	0.0169732	No
smoking_cessation	3	48710732	50237323	cg18656024	48633144	COL7A1	TSS1500	48133269	49132554	877	269	0.677481	0.199973	0.0815314	0.0240487	0.0169659	No
smoking_cessation	20	61484317	62484317	cg06583813	62710295	RGS19|OPRL1	TSS1500|5'UTR	62210749	62917667	1467	731	0.660097	0.2041	0.0907872	0.0280542	0.0169618	No
smoking_cessation	15	47147755	48147755	cg26224311	47476133	-	-	46976522	47975966	2086	1751	0.511815	0.226171	0.169964	0.07509	0.0169599	No
smoking_cessation	3	48710732	50237323	cg16323843	49711263	APEH	TSS200	49211989	50210865	1165	1165	0.296336	0.227082	0.260228	0.199396	0.0169568	No
smoking_cessation	20	61484317	62484317	cg04660147	62716443	OPRL1|C20orf201	TSS1500|5'UTR	62216808	62917667	1450	714	0.656895	0.201573	0.0953463	0.0292408	0.0169451	No
smoking_cessation	20	61484317	62484317	cg01511561	62577931	UCKL1	Body	62078360	62917667	1640	904	0.634653	0.199508	0.113296	0.0355984	0.0169444	No
smoking_cessation	20	61484317	62484317	cg13417901	62660979	PRPF6	Body	62161422	62917667	1504	768	0.644273	0.200581	0.105422	0.0328041	0.0169198	No
smoking_cessation	20	61484317	62484317	cg24661245	62665884	LINC00176	Body	62171507	62917667	1502	766	0.657493	0.204678	0.0922196	0.0286911	0.0169183	No
smoking_cessation	20	61484317	62484317	cg18936115	62669141	LINC00176	Body	62171507	62917667	1502	766	0.638367	0.198724	0.111347	0.0346455	0.0169168	No
smoking_cessation	3	48710732	50237323	cg14054013	49894103	TRAIP	TSS200	49394834	50393676	1100	1022	0.625439	0.277329	0.0556556	0.0246616	0.0169155	No
smoking_cessation	6	34558117	35558117	cg11304212	34759018	UHRF1BP1	TSS1500	34259484	35258539	1576	1127	0.432489	0.298251	0.149362	0.102986	0.0169117	No
smoking_cessation	20	61484317	62484317	cg01809435	62491759	ABHD16B	TSS1500	61992894	62917667	1806	1070	0.614126	0.236331	0.0957891	0.0368451	0.0169087	No
smoking_cessation	20	61484317	62484317	cg02966332	62369605	LIME1	Body	61869607	62868948	1900	1272	6.7e-07	6.49e-05	0.0100481	0.972989	0.0168969	No
smoking_cessation	20	61484317	62484317	cg11015356	62693102	TCEA2	TSS1500|5'UTR	62193445	62917667	1491	755	0.661816	0.205989	0.0879485	0.0273569	0.0168895	No
smoking_cessation	20	61484317	62484317	cg10600730	62569104	-	-	62069266	62917667	1657	921	0.643163	0.20222	0.1048	0.0329337	0.0168842	No
smoking_cessation	20	61484317	62484317	cg02197387	62694005	TCEA2	TSS200|5'UTR	62194510	62917667	1490	754	0.653693	0.203457	0.0960796	0.0298872	0.0168827	No
smoking_cessation	2	23453454	24453454	cg10198174	24331829	FAM228B	Body|5'UTR	23832413	24831334	1731	1305	0.00570744	0.00611378	0.468964	0.502334	0.0168806	No
smoking_cessation	8	42102668	43102668	cg22980971	42148077	IKBKB	Body	41648181	42646374	1164	619	0.260883	0.328514	0.174281	0.219444	0.0168769	No
smoking_cessation	20	61484317	62484317	cg01414886	62551784	DNAJC5	5'UTR	62051865	62917667	1696	960	0.650433	0.204699	0.0973658	0.0306254	0.0168764	No
smoking_cessation	6	0	896321	cg13159037	1242535	-	-	743488	1742518	2672	398	0.618943	0.143368	0.179307	0.0415166	0.0168655	No
smoking_cessation	3	48710732	50237323	cg12786241	50648763	CISH|MAPKAPK3	TSS1500|Body|5'UTR	50149270	51148268	1169	107	0.441618	0.0209135	0.497086	0.0235235	0.0168589	No
smoking_cessation	6	0	896321	cg06831953	1391249	FOXF2|MIR6720	TSS1500|1stExon	891532	1891114	2502	27	0.645641	0.14811	0.154078	0.0353285	0.0168431	No
smoking_cessation	8	42102668	43102668	cg12930149	42066048	PLAT	TSS1500	41566438	42562962	1231	452	0.746243	0.124597	0.0962645	0.016056	0.0168393	No
smoking_cessation	20	61484317	62484317	cg12038935	62674028	-	-	62174724	62917667	1499	763	0.65451	0.203745	0.0952684	0.0296397	0.0168359	No
smoking_cessation	20	61484317	62484317	cg16446736	62463862	-	-	61964452	62917667	1845	1109	0.00298096	0.288332	0.00707978	0.684771	0.0168358	No
smoking_cessation	11	15872431	16872431	cg06211017	17036490	PLEKHA7	TSS1500	16537609	17536275	2061	635	2.52e-09	2.47e-10	0.895293	0.0878763	0.0168304	Yes
smoking_cessation	3	48710732	50237323	cg09150212	48617083	MIR711|COL7A1	TSS1500|Body	48117970	49115948	884	265	0.705621	0.205406	0.0558928	0.0162535	0.0168268	No
smoking_cessation	6	0	896321	cg14219317	594452	EXOC2	Body	202452	1093612	1962	1397	0.207362	0.203562	0.288781	0.283472	0.016823	No
smoking_cessation	3	48710732	50237323	cg13333267	50196135	SEMA3F	5'UTR	49696633	50695772	998	666	0.337141	0.0159444	0.601658	0.0284373	0.0168196	No
smoking_cessation	22	41354446	42354446	cg11203927	41032991	MKL1	TSS1500	40533074	41532934	1418	279	0.656447	0.224841	0.0759108	0.0259836	0.0168176	No
smoking_cessation	20	61484317	62484317	cg08882151	62724545	OPRL1	Body	62224595	62917667	1424	688	0.647593	0.196261	0.106939	0.0323923	0.0168155	No
smoking_cessation	15	76129609	77129609	cg17802220	77601643	-	-	77103479	78099863	1693	47	0.0600048	0.0371547	0.547213	0.338815	0.0168117	No
smoking_cessation	19	40853107	41853107	cg07614783	40502893	ZNF546	TSS200	40003152	41002451	1844	179	4.25e-05	1.01e-06	0.960283	0.0228626	0.0168108	Yes
smoking_cessation	15	47147755	48147755	cg07283683	48175477	-	-	47675585	48675400	1446	1103	0.655608	0.220197	0.0804019	0.0269875	0.0168059	No
smoking_cessation	19	40853107	41853107	cg19201019	41935185	B3GNT8	TSS1500	41435736	42434440	1664	810	0.644194	0.199234	0.106775	0.0330061	0.0167908	No
smoking_cessation	15	47147755	48147755	cg17875483	47476436	-	-	46976522	47975966	2086	1751	0.560361	0.247624	0.121538	0.0536909	0.0167861	No
smoking_cessation	20	61484317	62484317	cg09868035	62492074	C20orf135	TSS1500	61992894	62917667	1806	1070	0.46752	0.179913	0.24249	0.0932992	0.0167776	No
smoking_cessation	15	47147755	48147755	cg25411488	47691812	SEMA6D	5'UTR	47191899	48188288	2091	2040	0.57093	0.252242	0.111023	0.0490341	0.0167716	No
smoking_cessation	6	34558117	35558117	cg26578149	34524095	SPDEF	TSS200	34024165	35023714	1643	801	0.137848	0.00752547	0.794501	0.043357	0.0167686	No
smoking_cessation	19	40853107	41853107	cg11425201	40770176	AKT2	Body	40270408	41270055	1563	692	0.732237	0.131014	0.101794	0.0181965	0.0167588	No
smoking_cessation	20	61484317	62484317	cg16006147	62829897	MYT1	5'UTR	62330439	62917667	1156	420	0.742557	0.128834	0.0953319	0.0165233	0.0167541	No
smoking_cessation	3	48710732	50237323	cg05269017	49894115	TRAIP	TSS200	49394834	50393676	1100	1022	0.617076	0.273621	0.0641336	0.028421	0.0167489	No
smoking_cessation	9	135967344	136967344	cg24267699	136151359	ABO	TSS1500	135651384	136651285	2074	1460	2.11e-12	0.202927	8.1e-12	0.78034	0.0167331	No
smoking_cessation	15	47147755	48147755	cg14614617	47799954	SEMA6D	5'UTR	47300403	48299651	1965	1797	0.579208	0.254901	0.103589	0.045571	0.0167322	No
smoking_cessation	2	23453454	24453454	cg06420618	24551048	ITSN2	5'UTR	24051245	25050977	1692	888	0.507231	0.387818	0.0500044	0.0382155	0.0167311	No
smoking_cessation	20	61484317	62484317	cg10271717	62612854	PRPF6	Body	62114614	62917667	1574	838	0.650988	0.204504	0.0972601	0.030537	0.0167104	No
smoking_cessation	6	34558117	35558117	cg18401376	35141132	-	-	34641224	35640461	1642	1560	0.515477	0.356384	0.0658909	0.0455381	0.0167099	No
smoking_cessation	15	76129609	77129609	cg04059647	76111112	-	-	75611650	76611108	1491	851	0.664866	0.208541	0.0836602	0.0262241	0.0167082	No
smoking_cessation	3	48710732	50237323	cg26680047	49907063	CAMKV	5'UTR	49407229	50406058	1090	1009	0.625117	0.263055	0.0669623	0.0281616	0.0167041	No
smoking_cessation	15	47147755	48147755	cg06624337	47477411	-	-	46977648	47977097	2086	1753	0.581779	0.25709	0.100177	0.0442517	0.0167018	No
smoking_cessation	3	48710732	50237323	cg08477641	48507508	TREX1	1stExon|5'UTR	48008624	49004723	902	208	0.755748	0.159761	0.0559772	0.0118166	0.0166971	No
smoking_cessation	22	41354446	42354446	cg02092059	42528658	-	-	42030291	43028481	1812	554	0.601344	0.208618	0.128712	0.044636	0.0166899	No
smoking_cessation	20	61484317	62484317	cg06385226	62539841	DNAJC5	5'UTR	62040172	62917667	1713	977	0.653371	0.205708	0.0945006	0.0297359	0.0166848	No
smoking_cessation	15	47147755	48147755	cg11809164	48016115	SEMA6D	5'UTR	47516362	48387530	1536	1334	0.272819	0.117468	0.414552	0.178477	0.0166834	No
smoking_cessation	15	47147755	48147755	cg01565996	48010592	SEMA6D	TSS200|5'UTR	47511314	48387530	1542	1340	0.598945	0.258446	0.0879795	0.0379467	0.016683	No
smoking_cessation	3	48710732	50237323	cg05109246	49933704	MST1R	Body	49434654	50431194	1065	971	0.656865	0.241045	0.0624938	0.0229163	0.01668	No
smoking_cessation	20	61484317	62484317	cg11145914	62564447	DNAJC5	3'UTR	62065420	62917667	1663	927	0.630655	0.1983	0.117453	0.0369147	0.0166765	No
smoking_cessation	3	48710732	50237323	cg24902842	49850507	UBA7	Body	49352522	50350468	1132	1069	0.601636	0.308652	0.0483008	0.0247627	0.0166486	No
smoking_cessation	20	61484317	62484317	cg23244129	62701492	TCEA2	Body	62202512	62917667	1475	739	0.665488	0.205945	0.0854842	0.0264377	0.0166451	No
smoking_cessation	3	48710732	50237323	cg00158683	48632625	COL7A1	TSS200	48133269	49132554	877	269	0.676208	0.199597	0.0830571	0.0244994	0.0166388	No
smoking_cessation	22	41354446	42354446	cg14604826	42463259	NAGA	Body	41963553	42962609	1816	656	0.525329	0.206957	0.180129	0.0709467	0.0166376	No
smoking_cessation	20	61484317	62484317	cg26194514	62575851	UCKL1	Body	62076263	62917667	1644	908	0.634454	0.199451	0.113729	0.0357359	0.0166298	No
smoking_cessation	3	48710732	50237323	cg02921978	48657574	-	-	48158239	49156676	870	284	0.658807	0.257946	0.0478975	0.018737	0.0166124	No
smoking_cessation	20	61484317	62484317	cg02562812	62661672	PRPF6	Body	62163812	62917667	1503	767	0.656414	0.204344	0.0935338	0.0291008	0.0166072	No
smoking_cessation	3	48710732	50237323	cg15006453	49908706	CAMKV	TSS1500	49408816	50407361	1090	1007	0.639496	0.269108	0.0526561	0.0221418	0.0165986	No
smoking_cessation	11	15872431	16872431	cg05150569	17098362	RPS13	Body	16598964	17598191	2004	457	0.738303	0.0717934	0.157969	0.0153445	0.0165907	No
smoking_cessation	15	76129609	77129609	cg06620762	76136437	UBE2Q2	Body|1stExon|5'UTR	75636490	76636106	1501	891	0.644287	0.217502	0.0909393	0.0306832	0.016589	No
smoking_cessation	20	61484317	62484317	cg08948637	62614493	PRPF6	Body	62114614	62917667	1574	838	0.653589	0.205321	0.0947652	0.0297534	0.016571	No
smoking_cessation	20	61484317	62484317	cg03044302	62703578	TCEA2	3'UTR	62203748	62917667	1474	738	0.666569	0.206258	0.0844817	0.0261247	0.0165667	No
smoking_cessation	2	23453454	24453454	cg04828147	23496634	-	-	22998483	23996501	2138	1234	0.657891	0.158731	0.134407	0.0324123	0.0165582	No
smoking_cessation	15	47147755	48147755	cg19602938	48355699	-	-	47856831	48854108	1208	665	0.675283	0.208457	0.0762043	0.0235074	0.016548	No
smoking_cessation	6	0	896321	cg24151352	1390838	FOXF2	1stExon	891148	1890563	2503	30	0.642088	0.147301	0.157866	0.0361994	0.0165455	No
smoking_cessation	6	34558117	35558117	cg11611097	35173534	-	-	34674316	35673332	1629	1514	0.468944	0.324198	0.112533	0.0777813	0.0165437	No
smoking_cessation	20	61484317	62484317	cg07079755	62710946	RGS19|OPRL1	TSS200|TSS1500|5'UTR	62211169	62917667	1466	730	0.66091	0.204163	0.0904611	0.0279279	0.0165377	No
smoking_cessation	15	47147755	48147755	cg11201398	47891504	-	-	47391597	48387530	1768	1566	0.58815	0.257877	0.0955587	0.0418815	0.0165334	No
smoking_cessation	20	61484317	62484317	cg20316542	62693429	TCEA2	TSS1500|5'UTR	62193445	62917667	1491	755	0.665251	0.207058	0.0847969	0.0263763	0.0165179	No
smoking_cessation	15	47147755	48147755	cg22367144	48010299	SEMA6D	TSS1500	47511314	48387530	1542	1340	0.606928	0.261891	0.080126	0.0345581	0.0164963	No
smoking_cessation	19	40853107	41853107	cg08260569	41953856	-	-	41454470	42453423	1640	774	0.638323	0.193827	0.116116	0.0352421	0.0164919	No
smoking_cessation	3	48710732	50237323	cg23328613	48633059	COL7A1	TSS1500	48133269	49132554	877	269	0.698611	0.20621	0.0607709	0.0179213	0.0164875	No
smoking_cessation	3	48710732	50237323	cg22097315	49929048	MST1R	Body	49429856	50428766	1070	979	0.661421	0.247525	0.0542766	0.0202956	0.0164809	No
smoking_cessation	3	48710732	50237323	cg14861047	48657326	-	-	48158239	49156676	870	284	0.664416	0.260142	0.0423858	0.0165791	0.0164771	No
smoking_cessation	20	61484317	62484317	cg26848331	62519330	TPD52L2	Body	62019423	62917667	1747	1011	0.62906	0.198437	0.118628	0.0374047	0.0164706	No
smoking_cessation	20	61484317	62484317	cg13975974	61813562	-	-	61314144	62310963	2068	1782	0.00278253	0.268988	0.00728753	0.704471	0.0164703	No
smoking_cessation	3	48710732	50237323	cg20280415	48644361	UQCRC1	Body	48144829	49143438	875	278	0.697201	0.224367	0.0468904	0.0150734	0.0164682	No
smoking_cessation	15	47147755	48147755	cg05023437	47906841	SEMA6D	5'UTR	47406997	48387530	1728	1526	0.0371399	0.016273	0.64676	0.283364	0.0164634	No
smoking_cessation	15	47147755	48147755	cg18048341	48043013	SEMA6D	5'UTR	47544152	48542873	1527	1314	0.619679	0.2652	0.0691033	0.0295572	0.0164609	No
smoking_cessation	3	48710732	50237323	cg04876606	49977596	RBM6	1stExon|5'UTR	49477633	50474624	1028	910	0.701868	0.192399	0.0700787	0.0191938	0.0164605	No
smoking_cessation	20	61484317	62484317	cg13015387	62775150	-	-	62275492	62917667	1294	558	0.696252	0.171432	0.0929854	0.0228785	0.0164517	No
smoking_cessation	3	48710732	50237323	cg16691955	49720755	APEH	Body	49222904	50219991	1163	1163	0.544127	0.39677	0.0246759	0.0179769	0.0164506	No
smoking_cessation	7	31814690	32814690	cg08036399	32336585	-	-	31839327	32836479	3216	3077	3.62e-05	2.08e-06	0.930052	0.0534748	0.016435	Yes
smoking_cessation	20	61484317	62484317	cg17062710	62767556	-	-	62268149	62917667	1313	577	0.671311	0.193503	0.0922103	0.0265629	0.0164118	No
smoking_cessation	22	41354446	42354446	cg27157050	42563204	TCF20	Body|3'UTR	42063681	43062434	1893	501	0.623705	0.206005	0.115685	0.0381934	0.0164114	No
smoking_cessation	8	26926077	27926077	cg01819539	27740875	SCARA5	Body	27241082	28240782	2632	1986	1.33e-30	3.55e-32	0.958149	0.0254509	0.0164003	Yes
smoking_cessation	22	41354446	42354446	cg20659026	42475791	SMDT1	1stExon	41976264	42974778	1825	639	0.572576	0.218539	0.139328	0.0531619	0.016395	No
smoking_cessation	15	47147755	48147755	cg22064746	47427612	-	-	46929310	47926845	2081	1685	0.572203	0.251369	0.111208	0.048837	0.0163836	No
smoking_cessation	20	61484317	62484317	cg12225531	62658757	PRPF6	Body	62161422	62917667	1504	768	0.644223	0.200565	0.105886	0.032949	0.0163766	No
smoking_cessation	15	76129609	77129609	cg27544141	76169971	UBE2Q2	Body	75670079	76669580	1522	933	0.630287	0.218951	0.0997546	0.0346367	0.0163705	No
smoking_cessation	3	48710732	50237323	cg13283877	49948232	MON1A	Body	49448423	50446524	1052	948	0.690373	0.221194	0.0545924	0.0174749	0.0163665	No
smoking_cessation	6	34558117	35558117	cg16912838	35551624	FKBP5	Body|3'UTR	35052419	36051413	1592	865	0.547917	0.288247	0.096652	0.0508302	0.0163537	No
smoking_cessation	20	61484317	62484317	ch.20.1527371F	62514243	TPD52L2	Body	62015044	62917667	1760	1024	0.636392	0.200927	0.111226	0.0351009	0.0163532	No
smoking_cessation	2	23453454	24453454	cg18527919	24398170	C2orf84	5'UTR	23899095	24898119	1686	1169	0.184986	0.19512	0.293744	0.30982	0.0163301	No
smoking_cessation	3	48710732	50237323	cg27545668	48575951	PFKFB4	Body	48077701	49075513	883	237	0.711696	0.1758	0.0771488	0.0190406	0.0163149	No
smoking_cessation	20	61484317	62484317	cg15680020	61560627	DIDO1	5'UTR	61088166	62060172	1768	1288	0.00187843	0.181334	0.00820724	0.792268	0.0163125	No
smoking_cessation	22	41354446	42354446	cg05150697	42685958	-	-	42185969	43185783	2176	310	0.707978	0.101778	0.152092	0.0218483	0.0163033	No
smoking_cessation	15	76129609	77129609	cg01331649	76196562	FBXO22	Body	75696877	76696252	1530	963	0.651324	0.229482	0.0760991	0.0267959	0.016299	No
smoking_cessation	19	40853107	41853107	cg00300523	41460618	-	-	40961575	41959358	1956	1769	0.000272558	0.0841877	0.00290196	0.896341	0.0162966	No
smoking_cessation	3	48710732	50237323	cg18683875	49977380	RBM6	TSS200	49477466	50474624	1029	911	0.714862	0.195963	0.0572121	0.0156671	0.0162949	No
smoking_cessation	6	0	896321	cg00463475	1071712	LOC285768	Body	571853	1571459	2718	912	0.469232	0.109653	0.328154	0.0766684	0.0162926	No
smoking_cessation	19	40853107	41853107	cg01555270	41945599	ATP5SL	TSS200|Body	41446076	42444292	1659	797	0.628423	0.192828	0.124326	0.0381324	0.0162911	No
smoking_cessation	20	61484317	62484317	cg01256165	62716606	OPRL1|C20orf201	TSS1500|5'UTR	62216808	62917667	1450	714	0.64552	0.198083	0.107221	0.0328853	0.0162908	No
smoking_cessation	11	15872431	16872431	cg01977079	17036644	PLEKHA7	TSS1500	16537609	17536275	2061	635	0.571557	0.0561111	0.324235	0.0318146	0.0162828	No
smoking_cessation	22	41354446	42354446	cg07016288	42525748	CYP2D6	Body	42025823	43025470	1806	560	0.612711	0.212626	0.117593	0.0407916	0.0162783	No
smoking_cessation	22	41354446	42354446	cg00012840	42558525	TCF20	Body|3'UTR	42058592	43058496	1884	513	0.623695	0.20767	0.114312	0.0380459	0.0162763	No
smoking_cessation	15	47147755	48147755	cg03514796	47533549	SEMA6D	5'UTR	47033551	48033368	2076	1848	0.577342	0.255383	0.104702	0.0462978	0.0162756	No
smoking_cessation	6	34558117	35558117	cg07236076	34662875	C6orf106	Body	34164301	35162141	1600	1050	0.312511	0.215449	0.269789	0.185979	0.0162711	No
smoking_cessation	22	41354446	42354446	cg17790750	42561301	TCF20	Body|3'UTR	42061562	43061006	1890	506	0.648688	0.215252	0.0899569	0.0298338	0.0162688	No
smoking_cessation	20	61484317	62484317	cg01293143	62688326	TCEA2	TSS200	62193019	62917667	1492	756	0.644927	0.200735	0.105311	0.0327621	0.0162644	No
smoking_cessation	3	48710732	50237323	cg18150353	49676184	BSN	Body	49178846	50175959	1156	1156	0.526076	0.411471	0.0259289	0.020264	0.0162599	No
smoking_cessation	9	127417257	128417257	cg06771286	127612265	-	-	127113660	128112240	965	776	0.112756	0.28489	0.166198	0.419899	0.0162577	No
smoking_cessation	15	76129609	77129609	cg25436970	76220289	FBXO22	Body	75720338	76719880	1546	995	0.503251	0.178766	0.222655	0.0790756	0.0162522	No
smoking_cessation	19	40853107	41853107	cg04917858	41947210	ATP5SL	TSS1500	41448604	42444292	1657	795	0.661026	0.202742	0.0918347	0.0281501	0.0162481	No
smoking_cessation	20	61484317	62484317	cg01916962	62539861	DNAJC5	5'UTR	62040172	62917667	1713	977	0.629651	0.198239	0.118557	0.0373104	0.0162425	No
smoking_cessation	20	61484317	62484317	cg18115660	62710885	RGS19|OPRL1	TSS200|TSS1500|5'UTR	62211169	62917667	1466	730	0.664066	0.205138	0.087531	0.0270231	0.0162424	No
smoking_cessation	6	0	896321	cg27562005	525032	EXOC2	Body	202452	1024077	1761	1397	0.435601	0.426756	0.0613316	0.06007	0.0162418	No
smoking_cessation	19	40853107	41853107	cg16849024	41934210	B3GNT8	5'UTR	41434524	42434050	1663	811	0.49666	0.153827	0.254473	0.0787998	0.0162408	No
smoking_cessation	3	48710732	50237323	cg17555459	49882067	TRAIP	Body	49382925	50380661	1114	1037	0.618844	0.291461	0.0499562	0.023512	0.0162264	No
smoking_cessation	20	61484317	62484317	cg24687894	62705934	RGS19	Body	62207862	62917667	1471	735	0.659968	0.204171	0.0913824	0.0282543	0.0162246	No
smoking_cessation	11	15872431	16872431	cg05701403	16947551	PLEKHA7	Body	16448189	17447107	2030	871	0.00274912	0.00025503	0.897527	0.0832452	0.0162241	No
smoking_cessation	19	40853107	41853107	cg22433190	41884369	TMEM91	Body	41384385	42383918	1850	1010	0.61918	0.24732	0.0838156	0.0334624	0.0162216	No
smoking_cessation	9	135967344	136967344	cg14099540	136018794	RALGDS	Body	135518843	136516575	2090	1225	2.31e-12	0.222236	7.91e-12	0.761545	0.0162187	No
smoking_cessation	3	48710732	50237323	cg16978691	49950746	MON1A	Body	49450864	50450304	1050	943	0.690368	0.215852	0.0591003	0.0184623	0.0162173	No
smoking_cessation	22	41354446	42354446	cg09711582	42468999	FAM109B	TSS1500	41970301	42967774	1817	646	0.559883	0.214783	0.151149	0.057968	0.0162167	No
smoking_cessation	3	48710732	50237323	cg21729847	49977234	RBM6	TSS1500	49477466	50474624	1029	911	0.271735	0.0744901	0.500404	0.137158	0.0162123	No
smoking_cessation	9	127417257	128417257	cg00620024	127952891	PPP6C	TSS1500	127452977	128452054	1158	1121	1.41e-08	3.72e-08	0.270543	0.713253	0.0162039	Yes
smoking_cessation	3	48710732	50237323	cg14957943	48632783	COL7A1	TSS200	48133269	49132554	877	269	0.706976	0.208679	0.0526264	0.0155176	0.0162014	No
smoking_cessation	3	48710732	50237323	cg03883939	49754876	RNF123|AMIGO3	Body|3'UTR|1stExon	49255172	50254624	1167	1149	0.557712	0.366601	0.0359028	0.0235838	0.0162003	No
smoking_cessation	20	61484317	62484317	cg17780565	62730057	OPRL1	Body	62230089	62917667	1400	664	0.668086	0.198205	0.0906448	0.0268759	0.0161889	No
smoking_cessation	2	23453454	24453454	cg13083502	23506789	-	-	23006947	24006065	2140	1254	0.647417	0.166275	0.135373	0.0347515	0.0161838	No
smoking_cessation	20	61484317	62484317	cg05276137	62370796	SLC2A4RG	TSS1500	61871222	62869972	1894	1263	0.00130324	0.126199	0.00875291	0.847573	0.0161717	No
smoking_cessation	3	48710732	50237323	cg00097619	49942096	MST1R	TSS1500	49442548	50441613	1055	954	0.678869	0.222867	0.0618158	0.0202775	0.0161708	No
smoking_cessation	19	40853107	41853107	cg08862209	40786058	AKT2	5'UTR	40286227	41285516	1537	724	0.659334	0.205149	0.0910382	0.02831	0.0161696	No
smoking_cessation	20	61484317	62484317	cg03313676	62526047	DNAJC5	TSS1500	62026398	62917667	1736	1000	0.6443	0.203069	0.103772	0.0326906	0.0161675	No
smoking_cessation	19	40853107	41853107	cg09304006	41945984	ATP5SL	TSS200|TSS1500	41446076	42444292	1659	797	0.643815	0.197551	0.109028	0.0334386	0.0161672	No
smoking_cessation	3	48710732	50237323	cg11001085	49940126	MST1R	1stExon	49440568	50438793	1056	958	0.603971	0.201015	0.134202	0.0446493	0.0161632	No
smoking_cessation	20	61484317	62484317	cg05116443	62562680	DNAJC5	Body	62062957	62917667	1667	931	0.624806	0.196575	0.123591	0.0388678	0.0161597	No
smoking_cessation	6	34558117	35558117	cg08403818	34579304	C6orf106	Body	34080024	35078851	1615	914	0.590809	0.276338	0.0795208	0.037178	0.0161543	No
smoking_cessation	20	61484317	62484317	cg24524435	62588125	UCKL1|ZNF512B|UCKL1AS	TSS1500|Body|3'UTR	62089696	62917667	1621	885	0.63262	0.198823	0.115981	0.0364351	0.0161403	No
smoking_cessation	20	61484317	62484317	cg02737517	62729726	OPRL1	Body	62229989	62917667	1401	665	0.661052	0.197368	0.0966147	0.0288298	0.0161357	No
smoking_cessation	15	47147755	48147755	cg24028218	47959621	-	-	47459666	48387530	1613	1411	0.595655	0.259934	0.0893205	0.0389618	0.0161285	No
smoking_cessation	22	41354446	42354446	cg23227119	42290034	SREBF2	Body	41790500	42789446	1756	897	0.0246996	0.0931704	0.181474	0.684532	0.0161237	Yes
smoking_cessation	20	61484317	62484317	cg00368565	62711129	RGS19|OPRL1	TSS1500|5'UTR	62211169	62917667	1466	730	0.654894	0.202304	0.0967946	0.0298849	0.0161225	No
smoking_cessation	3	48710732	50237323	cg17466891	48647254	UQCRC1	TSS200	48149863	49146656	875	281	0.677423	0.241215	0.0481226	0.0171192	0.0161204	No
smoking_cessation	20	61484317	62484317	cg08822536	62587977	UCKL1|UCKL1-AS1	TSS200|Body	62089696	62917667	1621	885	0.650841	0.20455	0.0977803	0.0307148	0.0161136	No
smoking_cessation	6	34558117	35558117	cg01101911	35360715	PPARD	5'UTR	34860764	35860475	1519	1114	0.488937	0.337911	0.0928717	0.0641688	0.0161112	No
smoking_cessation	3	48710732	50237323	cg14427004	49942468	MST1R	TSS1500	49442548	50441613	1055	954	0.67448	0.221426	0.0662539	0.0217345	0.0161055	No
smoking_cessation	3	48710732	50237323	cg25036371	48647235	UQCRC1	TSS200	48149863	49146656	875	281	0.680983	0.242482	0.0445783	0.0158572	0.0160994	No
smoking_cessation	15	78383813	79383813	cg20428068	79285262	RASGRF1	Body	78785544	79784797	2383	1328	0.000454618	0.253255	0.00130846	0.728887	0.0160957	No
smoking_cessation	15	47147755	48147755	cg16510380	48113587	LINC01491	Body	47613593	48613515	1492	1218	0.64137	0.227827	0.0846595	0.0300566	0.0160877	No
smoking_cessation	15	47147755	48147755	cg15008607	48163191	-	-	47663360	48661984	1451	1127	0.627449	0.21158	0.108361	0.0365239	0.0160862	No
smoking_cessation	20	61484317	62484317	cg10759927	62687969	TCEA2	TSS1500	62193019	62917667	1492	756	0.642331	0.199927	0.108046	0.0336134	0.0160823	No
smoking_cessation	15	76129609	77129609	cg16075216	76195451	FBXO22	TSS1500	75695509	76695305	1530	962	0.616371	0.217176	0.111204	0.0391664	0.0160818	No
smoking_cessation	20	61484317	62484317	cg15542777	62288970	RTEL1-TNFRSF6B|RTEL1	TSS200	61789531	62787754	1913	1456	0.000891647	0.086342	0.00916563	0.887531	0.0160694	No
smoking_cessation	20	61484317	62484317	cg05031898	62687071	TCEA2	TSS1500	62193019	62917667	1492	756	0.565407	0.175984	0.184985	0.057561	0.0160618	No
smoking_cessation	20	61484317	62484317	cg16303096	62551913	DNAJC5	5'UTR	62051974	62917667	1695	959	0.649802	0.2045	0.0986262	0.0310227	0.0160491	No
smoking_cessation	3	48710732	50237323	cg07681739	49897407	CAMKV	Body	49399259	50393676	1096	1018	0.632816	0.277484	0.0512176	0.0224424	0.0160393	No
smoking_cessation	3	48710732	50237323	cg12042064	49942076	MST1R	TSS1500	49442548	50441613	1055	954	0.683028	0.224233	0.0577639	0.0189474	0.0160278	No
smoking_cessation	3	48710732	50237323	cg22903912	49933270	MST1R	Body	49434654	50431194	1065	971	0.647842	0.237734	0.0719996	0.0264052	0.0160185	No
smoking_cessation	22	41354446	42354446	cg10060589	41116056	-	-	40616703	41615832	1419	409	0.645539	0.231379	0.0788297	0.0282387	0.0160139	No
smoking_cessation	3	48710732	50237323	cg05272288	49933525	MST1R	Body|ExonBnd	49434654	50431194	1065	971	0.664928	0.244004	0.0549277	0.0201405	0.0159995	No
smoking_cessation	3	48710732	50237323	cg21567371	48630540	COL7A1	Body	48130893	49130378	879	268	0.706335	0.208499	0.0534162	0.0157516	0.0159979	No
smoking_cessation	6	0	896321	cg25054816	1267429	-	-	767453	1767134	2718	360	0.630311	0.146035	0.16861	0.0390488	0.0159948	No
smoking_cessation	6	34558117	35558117	cg00803638	35464304	TEAD3	5'UTR	34964724	35963902	1526	988	0.525443	0.363295	0.0563362	0.0389353	0.0159904	No
smoking_cessation	20	61484317	62484317	cg03662501	62516846	TPD52L2	Body	62017115	62917667	1751	1015	0.646536	0.203983	0.101496	0.0320063	0.0159783	No
smoking_cessation	15	78383813	79383813	cg02137425	79471264	-	-	78971700	79970990	2527	878	0.596641	0.197261	0.142894	0.0472275	0.0159764	No
smoking_cessation	19	40853107	41853107	cg20557104	41934313	B3GNT8	5'UTR	41434524	42434050	1663	811	0.634501	0.19652	0.116839	0.0361719	0.0159676	No
smoking_cessation	7	31814690	32814690	cg16545237	31997827	PDE1C	Body	31498824	32497712	3047	2134	0.342253	0.0209295	0.585087	0.0357633	0.0159672	No
smoking_cessation	15	78383813	79383813	cg01397141	79502137	MIR184	Body	79002662	80001634	2579	827	0.610366	0.199084	0.131664	0.042929	0.0159577	No
smoking_cessation	22	41354446	42354446	cg03832740	41028976	MKL1	5'UTR	40529415	41528577	1418	272	0.636463	0.217415	0.097042	0.0331334	0.0159464	No
smoking_cessation	15	47147755	48147755	cg17827569	47450958	-	-	46951895	47950095	2084	1722	0.578606	0.255483	0.104046	0.0459254	0.01594	No
smoking_cessation	22	41354446	42354446	cg03062389	42606263	TCF20	1stExon	42106996	43106189	2016	437	0.62663	0.167859	0.149547	0.0400442	0.01592	No
smoking_cessation	2	23453454	24453454	cg16368552	23747374	KLHL29	5'UTR	23248989	24247241	2235	1776	0.418395	0.438018	0.0623792	0.0652889	0.0159187	No
smoking_cessation	3	48710732	50237323	cg03098937	49907095	CAMKV	5'UTR	49407229	50406058	1090	1009	0.529617	0.222867	0.163015	0.0685823	0.0159175	No
smoking_cessation	6	34558117	35558117	cg10131001	35198848	SCUBE3	Body	34698970	35698838	1638	1481	0.516617	0.357161	0.0652322	0.0450822	0.015907	No
smoking_cessation	2	23453454	24453454	cg18693722	23569202	-	-	23070446	24068126	2146	1359	0.598603	0.221168	0.120002	0.0443214	0.0159062	No
smoking_cessation	6	34558117	35558117	cg05235151	35108114	TCP11	Body|5'UTR	34608136	35607571	1677	1625	0.501329	0.346703	0.08045	0.0556208	0.0158975	No
smoking_cessation	20	61484317	62484317	cg09731837	62738551	NPBWR2	TSS1500	62239772	62917667	1372	636	0.673173	0.197189	0.0879891	0.0257582	0.0158904	No
smoking_cessation	20	61484317	62484317	cg11037424	62612592	PRPF6	1stExon|5'UTR	62114614	62917667	1574	838	0.638662	0.200632	0.110215	0.0346075	0.0158832	No
smoking_cessation	15	47147755	48147755	cg06611727	48009656	SEMA6D	TSS1500	47509916	48387530	1544	1342	0.610843	0.26369	0.0765531	0.0330308	0.0158825	No
smoking_cessation	3	48710732	50237323	cg09579833	49849871	UBA7	Body	49350033	50348768	1132	1070	0.175327	0.0899452	0.475123	0.243729	0.0158762	No
smoking_cessation	2	23453454	24453454	cg13884555	23582915	-	-	23083158	24082868	2161	1384	1.33e-88	5.19e-89	0.708349	0.275782	0.0158697	Yes
smoking_cessation	2	23453454	24453454	cg01546177	23582959	-	-	23083158	24082868	2161	1384	5.64e-76	2.19e-76	0.708349	0.275782	0.0158697	Yes
smoking_cessation	20	61484317	62484317	cg11150998	62578156	UCKL1	Body	62078360	62917667	1640	904	0.636838	0.200195	0.111929	0.0351697	0.0158686	No
smoking_cessation	22	41354446	42354446	cg17499458	42480867	-	-	41980892	42980678	1823	630	0.5596	0.21243	0.153761	0.0583532	0.0158562	No
smoking_cessation	2	23453454	24453454	cg05149783	23583023	-	-	23083158	24083011	2162	1385	3.77e-70	1.48e-70	0.707434	0.276717	0.0158492	Yes
smoking_cessation	2	23453454	24453454	cg06076100	23583048	-	-	23083158	24083011	2162	1385	1.25e-59	4.87e-60	0.707434	0.276717	0.0158492	Yes
smoking_cessation	20	61484317	62484317	cg15457037	62562848	DNAJC5	Body	62062957	62917667	1667	931	0.653401	0.205571	0.0952399	0.0299483	0.0158399	No
smoking_cessation	2	23453454	24453454	cg17482476	23570380	-	-	23070446	24068126	2146	1359	0.563835	0.208322	0.154826	0.0571881	0.0158294	No
smoking_cessation	2	23453454	24453454	cg23819145	24583953	ITSN2	TSS1500	24084985	25083645	1699	828	0.218667	0.1566	0.354828	0.254097	0.0158078	No
smoking_cessation	3	48710732	50237323	cg15565533	49761936	IP6K1|GMPPB	TSS1500|3'UTR	49262307	50261046	1170	1145	0.000577121	0.000373619	0.596861	0.386383	0.0158052	No
smoking_cessation	20	61484317	62484317	cg01355392	62679255	SOX18	3'UTR	62183951	62917667	1497	761	0.629065	0.195821	0.121508	0.0378085	0.0157966	No
smoking_cessation	3	48710732	50237323	cg26029997	48507610	TREX1	1stExon|5'UTR	48008624	49004723	902	208	0.761709	0.161021	0.0507825	0.0107194	0.0157674	No
smoking_cessation	3	48710732	50237323	cg13202771	48777709	-	-	48279272	49277521	874	392	0.601904	0.342464	0.0254194	0.0144471	0.0157655	No
smoking_cessation	3	48710732	50237323	cg07596314	48514581	SHISA5	Body|1stExon|5'UTR	48016172	49013383	900	214	0.754317	0.163804	0.0543321	0.0117827	0.0157645	No
smoking_cessation	20	61484317	62484317	cg04743294	62641886	PRPF6	Body	62142524	62917667	1527	791	0.646948	0.201982	0.103126	0.032181	0.0157623	No
smoking_cessation	3	48710732	50237323	cg15140562	48659193	TMEM89	TSS200	48162407	49157771	870	285	0.629969	0.247168	0.0769321	0.0301685	0.0157621	No
smoking_cessation	22	41354446	42354446	cg05210769	42606376	TCF20	1stExon	42106996	43106189	2016	437	0.634797	0.170047	0.141505	0.0378899	0.0157614	No
smoking_cessation	3	48710732	50237323	cg11846236	48632568	COL7A1	1stExon	48133269	49132554	877	269	0.694189	0.204904	0.0657553	0.0193933	0.0157579	No
smoking_cessation	22	41354446	42354446	cg16390680	42558814	TCF20	Body|3'UTR	42058846	43058804	1887	512	0.64359	0.214322	0.0947936	0.0315514	0.015743	No
smoking_cessation	3	48710732	50237323	cg07095599	48481628	CCDC72|CCDC51	TSS200	47983123	48979231	902	191	0.662242	0.126653	0.164018	0.0313527	0.0157334	No
smoking_cessation	20	61484317	62484317	cg01073332	62574023	MIR1914|UCKL1|MIR647	TSS1500|Body	62074544	62917667	1650	914	0.619403	0.194738	0.129445	0.0406812	0.0157329	No
smoking_cessation	15	47147755	48147755	cg26296752	48338885	-	-	47839035	48836119	1231	699	0.654425	0.203579	0.0963215	0.029948	0.015727	No
smoking_cessation	20	61484317	62484317	cg03898223	62663203	PRPF6	Body	62163812	62917667	1503	767	0.665626	0.207212	0.085001	0.0264454	0.0157153	No
smoking_cessation	15	76129609	77129609	cg08290738	76222477	FBXO22	Body|3'UTR	75724703	76722321	1549	1000	0.637477	0.226476	0.0888022	0.0315329	0.0157124	No
smoking_cessation	3	48710732	50237323	cg02293691	48519466	SHISA5	Body	48021018	49016056	898	216	0.753958	0.163986	0.0545051	0.0118392	0.0157117	No
smoking_cessation	3	48710732	50237323	cg26325335	50402333	CACNA2D2	Body	49902544	50902312	1115	447	5.86e-05	2.12e-06	0.949936	0.0343056	0.0156979	Yes
smoking_cessation	20	61484317	62484317	cg26825412	62681428	SOX18	TSS1500	62183951	62917667	1497	761	0.527358	0.164161	0.223293	0.0694932	0.0156941	No
smoking_cessation	20	61484317	62484317	cg12473036	62611207	SAMD10|PRPF6	TSS1500	62114614	62917667	1574	838	0.629532	0.197764	0.119493	0.0375224	0.0156885	No
smoking_cessation	20	61484317	62484317	cg10301852	62665999	LINC00176	Body	62171507	62917667	1502	766	0.662357	0.206193	0.0883015	0.0274727	0.0156759	No
smoking_cessation	15	76129609	77129609	cg15899410	76136386	UBE2Q2	Body|1stExon|5'UTR	75636490	76636106	1501	891	0.647009	0.218421	0.0889021	0.0299964	0.0156712	No
smoking_cessation	3	48710732	50237323	cg26443994	49593904	BSN	Body	49096848	50093209	1093	1093	0.463746	0.428137	0.0480792	0.0443717	0.0156665	No
smoking_cessation	6	34558117	35558117	cg07633853	35569471	FKBP5	Body	35069576	36068989	1577	821	0.589286	0.215566	0.131428	0.048062	0.0156578	No
smoking_cessation	3	48710732	50237323	cg03250743	48659367	TMEM89	TSS200	48162407	49157771	870	285	0.664126	0.260569	0.0428511	0.0167969	0.0156565	No
smoking_cessation	3	48710732	50237323	cg05981651	48285449	ZNF589	Body	47785481	48784270	929	86	0.791187	0.0857775	0.0968982	0.0104897	0.015648	No
smoking_cessation	3	48710732	50237323	cg25513760	49947639	MON1A	Body	49448423	50446524	1052	948	0.663613	0.21262	0.0819068	0.0262271	0.015633	No
smoking_cessation	20	61484317	62484317	cg03065311	62601662	ZNF512B	TSS1500	62101968	62917667	1588	852	0.549524	0.172657	0.199515	0.0626709	0.0156325	No
smoking_cessation	3	48710732	50237323	cg06500509	48608024	COL7A1	Body	48108442	49105136	879	254	0.700662	0.191106	0.0727744	0.0198337	0.0156237	No
smoking_cessation	3	48710732	50237323	cg27201997	50557087	-	-	50057500	51056190	1169	235	0.618021	0.0264001	0.326045	0.0139121	0.0156209	No
smoking_cessation	2	23453454	24453454	cg08714407	24307071	TP53I3	Body|1stExon	23810290	24804182	1739	1345	0.153817	0.164754	0.321488	0.344331	0.0156106	No
smoking_cessation	3	48710732	50237323	cg01718920	48598606	-	-	48098663	49097783	880	251	0.695654	0.184811	0.0821335	0.0218043	0.0155973	No
smoking_cessation	3	48710732	50237323	cg03197296	50456569	CACNA2D2	Body	49956628	50956459	1183	399	0.624216	0.0248953	0.322449	0.0128445	0.0155951	No
smoking_cessation	3	48710732	50237323	cg22449863	49968246	MON1A	TSS1500	49469217	50465975	1036	922	0.702141	0.204265	0.0604353	0.0175661	0.0155918	No
smoking_cessation	22	41354446	42354446	cg27077316	41166358	SLC25A17	3'UTR	40667992	41665722	1481	550	0.608193	0.267125	0.0758252	0.0332878	0.015569	No
smoking_cessation	20	61484317	62484317	cg19771672	62669437	LINC00176	Body	62171507	62917667	1502	766	0.641312	0.199641	0.109445	0.0340548	0.0155476	No
smoking_cessation	15	47147755	48147755	cg16425161	47624584	-	-	47124861	48124557	2126	2080	0.565691	0.250418	0.116699	0.0516445	0.0155472	No
smoking_cessation	3	48710732	50237323	cg17836078	48451889	PLXNB1	Body	47953405	48951640	896	169	0.773418	0.131355	0.068128	0.0115551	0.0155434	No
smoking_cessation	20	61484317	62484317	cg26033254	62680989	SOX18	TSS200	62183951	62917667	1497	761	0.66764	0.207829	0.0831431	0.0258661	0.0155216	No
smoking_cessation	3	48710732	50237323	cg00904548	49720819	APEH	3'UTR	49222904	50219991	1163	1163	0.544895	0.39733	0.0244464	0.0178105	0.0155179	No
smoking_cessation	20	61484317	62484317	cg02047577	62587702	UCKL1|UCKL1AS	Body|1stExon	62087875	62917667	1622	886	0.654923	0.205835	0.0941546	0.0295763	0.0155104	No
smoking_cessation	20	61484317	62484317	cg06373721	62745242	-	-	62245397	62917667	1361	625	0.661342	0.192729	0.10101	0.0294208	0.0154992	No
smoking_cessation	9	135967344	136967344	cg11879188	136149908	ABO	Body	135650217	136648535	2070	1453	2.08e-12	0.200294	8.14e-12	0.784207	0.0154986	No
smoking_cessation	19	40853107	41853107	cg04374242	41985746	PCAT19	Body	41485821	42483584	1596	717	0.671764	0.188507	0.0970268	0.0272117	0.0154903	No
smoking_cessation	19	40853107	41853107	cg20163262	40708974	MAP3K10	Body	40209370	41208804	1720	586	0.795413	0.0359402	0.14656	0.00660675	0.0154796	No
smoking_cessation	20	61484317	62484317	cg25814743	62402068	ZBTB46	Body	61940280	62901179	1848	1156	0.00234759	0.227318	0.00771612	0.74714	0.0154777	No
smoking_cessation	20	61484317	62484317	cg04343971	62570696	-	-	62073062	62917667	1652	916	0.650723	0.204587	0.0983312	0.0308998	0.0154591	No
smoking_cessation	20	61484317	62484317	cg21381421	62687149	TCEA2	TSS1500	62193019	62917667	1492	756	0.620851	0.193241	0.130011	0.0404509	0.0154459	No
smoking_cessation	20	61484317	62484317	cg03173827	62688717	TCEA2	1stExon|5'UTR	62193019	62917667	1492	756	0.650685	0.202527	0.100177	0.0311648	0.0154455	No
smoking_cessation	6	0	896321	cg03968423	1235593	-	-	736150	1735357	2672	415	0.61739	0.143036	0.181987	0.042147	0.0154396	No
smoking_cessation	20	61484317	62484317	cg18813881	62691175	TCEA2	5'UTR	62193019	62917667	1492	756	0.626903	0.195125	0.123964	0.0385688	0.0154391	No
smoking_cessation	22	41354446	42354446	cg20274430	41075992	MCHR1	Body	40576872	41574969	1386	328	0.573967	0.200481	0.155741	0.0543835	0.0154271	No
smoking_cessation	15	78383813	79383813	cg03480063	79496217	ANKRD34C-AS1	Body	78997076	79996209	2568	832	0.582099	0.189994	0.160208	0.0522755	0.0154239	No
smoking_cessation	3	48710732	50237323	cg17913386	48632582	COL7A1	1stExon	48133269	49132554	877	269	0.68355	0.201764	0.0766521	0.02261	0.0154237	No
smoking_cessation	3	48710732	50237323	cg25858682	48481793	CCDC72|CCDC51	TSS1500|Body	47983123	48979231	902	191	0.762384	0.145805	0.0641437	0.012252	0.0154147	No
smoking_cessation	20	61484317	62484317	cg14436426	62712394	OPRL1|RGS19	TSS1500|5'UTR	62212783	62917667	1459	723	0.643025	0.198306	0.109501	0.0337542	0.0154135	No
smoking_cessation	6	0	896321	cg04840175	1311496	FOXQ1	TSS1500	812136	1810027	2653	240	0.642866	0.148736	0.156746	0.03625	0.0154013	No
smoking_cessation	19	40853107	41853107	cg01111640	41948429	ERICH4	TSS1500	41448604	42444292	1657	795	0.672514	0.206265	0.0809945	0.0248262	0.0153996	No
smoking_cessation	6	34558117	35558117	cg20360009	34538068	-	-	34038212	35037839	1644	826	0.587826	0.0916744	0.263957	0.0411501	0.0153921	No
smoking_cessation	3	48710732	50237323	cg24569018	48659211	TMEM89	TSS200	48162407	49157771	870	285	0.663097	0.260166	0.0440706	0.0172757	0.0153903	No
smoking_cessation	15	76129609	77129609	cg04800431	76134568	UBE2Q2	TSS1500	75634599	76633192	1501	888	0.650576	0.21956	0.085602	0.0288741	0.0153875	No
smoking_cessation	20	61484317	62484317	cg22332321	62510260	TPD52L2	Body	62010688	62917667	1764	1028	0.651501	0.205807	0.096757	0.0305498	0.0153862	No
smoking_cessation	15	76129609	77129609	cg00966388	76006674	CSPG4	TSS1500	75507001	76505847	1320	648	0.129644	0.00753119	0.800928	0.0465114	0.0153853	No
smoking_cessation	20	61484317	62484317	cg06649044	62680970	SOX18	1stExon|5'UTR	62183951	62917667	1497	761	0.660355	0.205562	0.0905331	0.0281666	0.0153838	No
smoking_cessation	19	40853107	41853107	cg01190023	41882490	TMEM91	TSS1500|1stExon|5'UTR	41382895	42379780	1862	1024	0.568573	0.232685	0.130122	0.0532362	0.0153838	No
smoking_cessation	19	40853107	41853107	cg17831002	41882232	TMEM91	TSS1500|5'UTR	41382476	42379780	1863	1025	0.472817	0.193499	0.225881	0.0924258	0.0153764	No
smoking_cessation	8	42102668	43102668	cg00491021	42064880	PLAT	5'UTR	41565006	42562962	1234	452	0.566751	0.0946805	0.276945	0.0462506	0.0153735	No
smoking_cessation	15	47147755	48147755	cg22953168	48146503	-	-	47647344	48646343	1482	1174	0.638149	0.225594	0.0893291	0.0315636	0.0153651	No
smoking_cessation	22	41354446	42354446	cg06207852	41033162	MKL1	TSS1500	40535152	41533070	1417	280	0.623181	0.213522	0.110196	0.0377413	0.0153595	No
smoking_cessation	22	41354446	42354446	cg02370931	42609708	TCF20	1stExon	42109844	43108926	2024	432	0.639781	0.166865	0.141192	0.0368098	0.0153518	No
smoking_cessation	3	48710732	50237323	cg01862420	48477794	CCDC51	5'UTR	47980306	48977633	902	190	0.754641	0.144041	0.0722013	0.013766	0.0153507	No
smoking_cessation	3	48710732	50237323	cg01821557	49894282	TRAIP	TSS1500	49394834	50393676	1100	1022	0.569137	0.252364	0.113043	0.0501097	0.0153466	No
smoking_cessation	3	48710732	50237323	cg17823712	50280828	GNAI2	Body|5'UTR	49780844	50780614	1035	582	0.435187	0.0190713	0.508145	0.0222532	0.0153434	No
smoking_cessation	2	23453454	24453454	cg05904338	23546218	-	-	23047265	24045941	2147	1323	0.611335	0.206783	0.124458	0.0420825	0.0153412	No
smoking_cessation	22	41354446	42354446	cg21342728	41075673	MCHR1	1stExon	40576872	41574969	1386	328	0.575499	0.201016	0.154276	0.0538719	0.015337	No
smoking_cessation	20	61484317	62484317	cg02339015	62561062	DNAJC5	Body	62062957	62917667	1667	931	0.636933	0.20039	0.11209	0.0352502	0.0153365	No
smoking_cessation	15	47147755	48147755	cg20118233	48312480	-	-	47813182	48812383	1266	759	0.673208	0.211307	0.0762359	0.0239137	0.0153353	No
smoking_cessation	20	61484317	62484317	cg00388871	62530407	DNAJC5	5'UTR	62031110	62917667	1724	988	0.633636	0.199531	0.115229	0.0362702	0.0153339	No
smoking_cessation	20	61484317	62484317	cg27144039	62605308	-	-	62105500	62917667	1583	847	0.662766	0.208229	0.0865121	0.0271652	0.0153276	No
smoking_cessation	20	61484317	62484317	cg11392297	62572896	MIR1914|UCKL1	Body	62073062	62917667	1652	916	0.604636	0.190097	0.14453	0.0454247	0.0153125	No
smoking_cessation	20	61484317	62484317	cg04486506	62577863	UCKL1	Body	62078360	62917667	1640	904	0.653904	0.20556	0.0952905	0.02994	0.0153053	No
smoking_cessation	20	61484317	62484317	cg05991314	62674016	-	-	62174724	62917667	1499	763	0.64145	0.19968	0.109499	0.0340712	0.0152997	No
smoking_cessation	3	48710732	50237323	cg24305852	48648318	UQCRC1	TSS1500	48149863	49146656	875	281	0.652249	0.232251	0.0739089	0.026302	0.0152895	No
smoking_cessation	20	61484317	62484317	cg09523339	62593794	ZNF512B	Body	62095753	62917667	1615	879	0.618123	0.194255	0.131137	0.0411967	0.0152876	No
smoking_cessation	2	23453454	24453454	cg08215951	23555016	-	-	23055802	24054647	2148	1337	0.580492	0.202364	0.14969	0.0521678	0.0152857	No
smoking_cessation	20	61484317	62484317	cg04016456	62775279	-	-	62275492	62917667	1294	558	0.680268	0.167496	0.109907	0.0270461	0.0152823	No
smoking_cessation	15	47147755	48147755	cg09184995	48137313	LINC01491	Body	47637358	48636053	1475	1187	0.631905	0.223825	0.0952655	0.0337285	0.0152755	No
smoking_cessation	2	23453454	24453454	cg10430453	24387100	FAM228B	Body	23887437	24886781	1694	1191	1.15e-14	1.23e-14	0.475548	0.509185	0.0152664	Yes
smoking_cessation	20	61484317	62484317	cg10307286	62656803	PRPF6	Body	62157646	62917667	1505	769	0.670782	0.208835	0.0801726	0.0249449	0.0152649	No
smoking_cessation	15	76129609	77129609	cg26728282	76226687	FBXO22OS|FBXO22	TSS1500|3'UTR	75727795	76726465	1554	1006	0.599999	0.21322	0.126565	0.0449617	0.0152545	No
smoking_cessation	8	42102668	43102668	cg12649412	42075135	-	-	41575420	42574748	1285	519	0.665682	0.195387	0.0956252	0.0280521	0.0152539	No
smoking_cessation	2	23453454	24453454	cg15656004	23574104	-	-	23078038	24073437	2148	1365	0.603939	0.23165	0.107818	0.0413401	0.0152522	No
smoking_cessation	15	76129609	77129609	cg16606478	76196418	FBXO22	1stExon	75696877	76696252	1530	963	0.63597	0.224073	0.092227	0.0324793	0.015251	No
smoking_cessation	2	23453454	24453454	cg22532630	23555307	-	-	23055802	24055058	2149	1338	0.603236	0.210295	0.126974	0.0442493	0.0152459	No
smoking_cessation	15	76129609	77129609	cg04839725	77287906	PSTPIP1	1stExon|5'UTR	76788897	77787469	1425	585	0.519462	0.367433	0.0573355	0.0405401	0.0152297	No
smoking_cessation	20	61484317	62484317	cg16779720	62558540	DNAJC5	5'UTR	62058680	62917667	1675	939	0.550601	0.173244	0.198492	0.0624396	0.0152227	No
smoking_cessation	3	48710732	50237323	cg12259140	48599829	UCN2	3'UTR	48104449	49097783	878	251	0.548632	0.145745	0.229463	0.060942	0.0152179	No
smoking_cessation	20	61484317	62484317	cg12177365	62697543	TCEA2	Body|5'UTR	62198236	62917667	1484	748	0.657403	0.204546	0.0936968	0.0291379	0.0152158	No
smoking_cessation	15	76129609	77129609	cg23636682	76196679	FBXO22	Body	75696877	76696635	1531	964	0.281891	0.099324	0.446335	0.157251	0.0152002	No
smoking_cessation	15	47147755	48147755	cg04643552	48191214	-	-	47692639	48686310	1409	1050	0.620509	0.196258	0.127675	0.0403666	0.0151909	No
smoking_cessation	3	48710732	50237323	cg16014122	48506326	TREX1|ATRIP	TSS1500|Body	48008624	49004723	902	208	0.735288	0.155436	0.0776806	0.0164061	0.0151893	No
smoking_cessation	2	23453454	24453454	cg13369273	23515006	-	-	23015557	24014883	2142	1268	0.654424	0.179367	0.118564	0.0324814	0.0151631	No
smoking_cessation	15	76129609	77129609	cg05474759	76224942	FBXO22	Body	75727795	76724882	1552	1004	0.643635	0.228714	0.083009	0.0294819	0.0151604	No
smoking_cessation	22	41354446	42354446	cg22476848	42095441	MEI1	TSS200	41596010	42595258	1786	1271	0.0351461	0.194085	0.115854	0.639757	0.0151579	No
smoking_cessation	15	47147755	48147755	cg02536086	48093535	-	-	47593734	48592554	1509	1255	0.628305	0.247703	0.0780731	0.0307644	0.0151545	No
smoking_cessation	20	61484317	62484317	cg21628553	62738197	NPBWR2	TSS200	62239772	62917667	1372	636	0.671325	0.196647	0.090412	0.0264687	0.0151468	No
smoking_cessation	15	76129609	77129609	cg21322248	77289047	PSTPIP1	Body	76790149	77788821	1425	584	0.533755	0.377598	0.0430596	0.0304469	0.0151399	No
smoking_cessation	3	48710732	50237323	cg17669987	49977774	RBM6	5'UTR	49478988	50474624	1027	909	0.710796	0.194844	0.0622108	0.0170382	0.0151109	No
smoking_cessation	9	127417257	128417257	cg17299812	128652652	PBX3	Body	128153244	129151884	1601	290	0.000184059	0.000223327	0.444801	0.539682	0.0151095	No
smoking_cessation	15	78383813	79383813	cg10259521	79428573	-	-	78928946	79928223	2519	970	0.557716	0.221804	0.146946	0.0584255	0.0151075	No
smoking_cessation	15	76129609	77129609	cg07052857	76225330	FBXO22OS|FBXO22	Body	75727795	76724882	1552	1004	0.631561	0.224424	0.095126	0.0337877	0.0151015	No
smoking_cessation	20	61484317	62484317	cg07014511	62632981	PRPF6	Body	62133549	62917667	1546	810	0.663554	0.207284	0.0869253	0.0271391	0.0150973	No
smoking_cessation	22	41354446	42354446	cg27277537	42611245	TCF20	1stExon	42111693	43111050	2030	429	0.656236	0.170122	0.125923	0.0326291	0.01509	No
smoking_cessation	22	41354446	42354446	cg21013305	42378942	3-Sep	Body	41879928	42876982	1782	764	0.000156505	0.00027469	0.357333	0.627158	0.0150776	Yes
smoking_cessation	20	61484317	62484317	cg18795769	62762487	-	-	62263003	62917667	1327	591	0.685879	0.198133	0.0783126	0.0226075	0.0150675	No
smoking_cessation	15	47147755	48147755	cg09174011	47241256	-	-	46741732	47741212	2156	1224	0.691249	0.0967171	0.172812	0.0241642	0.015058	No
smoking_cessation	19	40853107	41853107	cg24986145	41955545	-	-	41455816	42453423	1638	772	0.577272	0.17523	0.178328	0.054116	0.0150548	No
smoking_cessation	11	15872431	16872431	cg24795461	15864321	-	-	15364511	16363658	1656	684	0.680454	0.16947	0.108116	0.0269116	0.0150484	No
smoking_cessation	3	48710732	50237323	cg01917209	49938721	MST1R	Body	49438803	50436827	1059	962	0.655524	0.231036	0.0727662	0.025631	0.015042	No
smoking_cessation	20	61484317	62484317	cg23205874	62711523	RGS19|OPRL1	TSS200|TSS1500|1stExon|5'UTR	62212154	62917667	1461	725	0.662773	0.204703	0.0897714	0.0277116	0.0150411	No
smoking_cessation	20	61484317	62484317	cg00354269	62520274	TPD52L2	Body	62021855	62917667	1743	1007	0.643376	0.202926	0.105421	0.0332357	0.0150405	No
smoking_cessation	20	61484317	62484317	cg18301774	62738534	NPBWR2	TSS1500	62239772	62917667	1372	636	0.682824	0.200015	0.0790188	0.0231315	0.0150106	No
smoking_cessation	3	48710732	50237323	cg00057231	48631958	COL7A1	Body	48132431	49130378	877	268	0.711571	0.210034	0.0489548	0.014435	0.0150052	No
smoking_cessation	20	61484317	62484317	cg17368917	62688192	TCEA2	TSS1500	62193019	62917667	1492	756	0.649124	0.202041	0.102083	0.0317585	0.0149936	No
smoking_cessation	3	48710732	50237323	cg25767901	49946738	MON1A	Body	49448423	50446524	1052	948	0.681312	0.218291	0.064698	0.0207141	0.0149851	No
smoking_cessation	3	48710732	50237323	cg24294598	48602794	COL7A1	Body	48104449	49102001	880	253	0.713948	0.194463	0.0602179	0.016387	0.0149847	No
smoking_cessation	20	61484317	62484317	cg16989086	62203971	PRIC285	5'UTR	61704124	62703791	1999	1689	0.00113411	0.109824	0.00893396	0.865128	0.0149791	No
smoking_cessation	15	76129609	77129609	cg13974091	76218542	FBXO22	Body	75718669	76718521	1546	993	0.642753	0.228311	0.0841045	0.0298596	0.0149727	No
smoking_cessation	19	40853107	41853107	cg13487126	40786135	AKT2	5'UTR	40286227	41285516	1537	724	0.599286	0.186465	0.152003	0.0472801	0.0149657	No
smoking_cessation	9	127417257	128417257	cg13886752	127334918	NR6A1	Body	126834975	127834878	1261	403	0.687032	0.201825	0.0743522	0.0218269	0.014964	No
smoking_cessation	3	48710732	50237323	cg01693239	48559330	PFKFB4	Body	48064367	49056150	891	232	0.739594	0.175516	0.0565267	0.0133996	0.0149636	No
smoking_cessation	3	48710732	50237323	cg12448161	48632723	COL7A1	TSS200	48133269	49132554	877	269	0.702133	0.207249	0.0584327	0.0172327	0.0149522	No
smoking_cessation	20	61484317	62484317	cg14112290	62650205	PRPF6	Body	62151315	62917667	1510	774	0.668125	0.208053	0.0830299	0.0258404	0.0149516	No
smoking_cessation	20	61484317	62484317	cg14803910	62561674	DNAJC5	Body	62062957	62917667	1667	931	0.644027	0.202622	0.105292	0.0331117	0.0149473	No
smoking_cessation	20	61484317	62484317	cg20258349	62658309	PRPF6	Body	62161422	62917667	1504	768	0.65802	0.204861	0.0931809	0.028995	0.0149427	No
smoking_cessation	20	61484317	62484317	cg21290745	62721573	OPRL1	5'UTR	62221610	62917667	1437	701	0.645886	0.197642	0.108388	0.0331519	0.014932	No
smoking_cessation	20	61484317	62484317	cg24329076	62566208	-	-	62066423	62917667	1660	924	0.64699	0.203433	0.102463	0.0322026	0.0149116	No
smoking_cessation	20	61484317	62484317	cg01284172	62576528	UCKL1	Body	62076743	62917667	1643	907	0.652745	0.205199	0.0967555	0.0304014	0.0149	No
smoking_cessation	3	48710732	50237323	cg02859319	50674664	MAPKAPK3	Body	50174844	51173739	1177	78	0.623713	0.0302695	0.315811	0.0153118	0.0148946	No
smoking_cessation	9	127417257	128417257	cg08839668	127356192	NR6A1	Body	126856399	127855714	1216	428	0.595973	0.306146	0.0548376	0.0281547	0.0148885	No
smoking_cessation	19	40853107	41853107	cg10760658	41886161	TMEM91	Body	41386171	42385469	1831	990	0.639253	0.250114	0.0688298	0.0269155	0.0148875	No
smoking_cessation	3	48710732	50237323	cg03682718	49561330	DAG1	Body	49067904	50061078	1059	1059	0.484385	0.458567	0.0216665	0.0204967	0.0148846	No
smoking_cessation	15	76129609	77129609	cg01029238	76136129	UBE2Q2	TSS1500|1stExon	75636137	76636106	1502	891	0.639453	0.215873	0.0970463	0.0327469	0.0148815	No
smoking_cessation	20	61484317	62484317	cg23415176	62551654	DNAJC5	5'UTR	62051865	62917667	1696	960	0.644366	0.20279	0.104959	0.033017	0.0148683	No
smoking_cessation	3	48710732	50237323	cg03864863	48458562	PLXNB1	Body	47959770	48957147	899	177	0.771858	0.136447	0.0653013	0.0115289	0.0148654	No
smoking_cessation	11	15872431	16872431	cg21965048	17260145	-	-	16760244	17758587	2061	247	0.675866	0.0656464	0.22207	0.0215546	0.0148631	No
smoking_cessation	6	0	896321	cg14814195	1313485	FOXQ1	1stExon	813516	1810027	2648	235	0.643743	0.14893	0.156319	0.0361497	0.0148577	No
smoking_cessation	20	61484317	62484317	cg08345614	62586772	UCKL1|UCKL1AS	Body	62087683	62917667	1623	887	0.645947	0.203017	0.103627	0.0325545	0.0148549	No
smoking_cessation	2	23453454	24453454	cg16533767	23736552	KLHL29	5'UTR	23236937	24236496	2241	1761	0.438727	0.453107	0.0459143	0.0474043	0.0148474	No
smoking_cessation	15	47147755	48147755	cg02529737	47714991	SEMA6D	5'UTR	47215878	48213482	2055	1980	0.562116	0.248154	0.121334	0.0535498	0.0148466	No
smoking_cessation	6	34558117	35558117	cg22363520	35558488	FKBP5	Body	35058531	36058203	1589	846	0.574909	0.279032	0.0883509	0.0428662	0.0148423	No
smoking_cessation	20	61484317	62484317	cg24516061	62710773	RGS19|OPRL1	TSS1500|1stExon|5'UTR	62211169	62917667	1466	730	0.653695	0.201934	0.0989772	0.0305604	0.014834	No
smoking_cessation	22	41354446	42354446	cg09419063	41048213	-	-	40548492	41548008	1412	295	0.657937	0.228104	0.0736248	0.0255106	0.0148236	No
smoking_cessation	20	61484317	62484317	cg02071259	62612316	SAMD10|PRPF6	TSS200|TSS1500	62114614	62917667	1574	838	0.646773	0.20318	0.10291	0.0323138	0.0148234	No
smoking_cessation	15	76129609	77129609	cg01385168	76196799	FBXO22	Body	75696877	76696768	1532	965	0.634781	0.223666	0.0937248	0.0330093	0.0148192	No
smoking_cessation	22	41354446	42354446	cg11724241	42578280	TCF20	Body	42079157	43078207	1920	473	0.633415	0.188258	0.126064	0.0374527	0.0148108	No
smoking_cessation	22	41354446	42354446	cg13198478	42573582	TCF20	Body	42074042	43073331	1912	485	0.649052	0.196753	0.106991	0.0324184	0.014786	No
smoking_cessation	15	76129609	77129609	cg26025891	77287899	PSTPIP1	1stExon|5'UTR	76787900	77787469	1426	586	0.510182	0.361894	0.0662017	0.0469449	0.0147767	No
smoking_cessation	15	47147755	48147755	cg00970981	48377662	-	-	47877690	48876881	1175	616	0.695298	0.200707	0.0692444	0.0199736	0.0147765	No
smoking_cessation	20	61484317	62484317	cg03710860	62592735	ZNF512B	Body	62093276	62917667	1616	880	0.655797	0.206098	0.0938504	0.0294797	0.014774	No
smoking_cessation	20	61484317	62484317	cg00133136	62808983	MYT1	5'UTR	62309392	62917667	1178	442	0.0366796	0.00656356	0.799029	0.142966	0.0147617	No
smoking_cessation	20	61484317	62484317	cg20476223	62681003	SOX18	TSS200	62183951	62917667	1497	761	0.657904	0.204799	0.0934751	0.0290831	0.0147397	No
smoking_cessation	20	61484317	62484317	cg23931672	62601568	ZNF512B	TSS1500	62101613	62917667	1591	855	0.658787	0.206993	0.0909273	0.028555	0.0147377	No
smoking_cessation	20	61484317	62484317	cg04270823	62687554	TCEA2	TSS1500	62193019	62917667	1492	756	0.630918	0.196375	0.120489	0.0374876	0.0147307	No
smoking_cessation	20	61484317	62484317	cg07434253	62809306	MYT1	5'UTR	62309392	62917667	1178	442	0.58675	0.104995	0.248986	0.0445397	0.014729	No
smoking_cessation	6	34558117	35558117	cg27413165	35407238	-	-	34909281	35907167	1493	1032	0.290926	0.200968	0.291824	0.201574	0.0147081	No
smoking_cessation	3	48710732	50237323	cg23437479	49940353	MST1R	1stExon	49440568	50438793	1056	958	0.680563	0.226506	0.0587131	0.0195263	0.0146919	No
smoking_cessation	20	61484317	62484317	cg18989937	62712703	RGS19|OPRL1	TSS1500|5'UTR	62212783	62917667	1459	723	0.647733	0.199758	0.105346	0.0324736	0.0146886	No
smoking_cessation	6	0	896321	cg03887092	1080885	LOC285768	Body	581252	1580604	2724	896	0.618965	0.144589	0.179779	0.0419813	0.0146856	No
smoking_cessation	20	61484317	62484317	cg03805896	62550467	DNAJC5|MIR941-2|MIR941-1|MIR941-3	TSS1500|5'UTR	62050608	62917667	1698	962	0.644479	0.202832	0.104983	0.0330257	0.0146812	No
smoking_cessation	20	61484317	62484317	cg00637477	62525797	DNAJC5	TSS1500	62026398	62917667	1736	1000	0.601849	0.18969	0.147357	0.046429	0.0146749	No
smoking_cessation	20	61484317	62484317	ch.20.1534602F	62645068	PRPF6	Body	62145144	62917667	1522	786	0.658801	0.205668	0.0921166	0.0287427	0.0146725	No
smoking_cessation	20	61484317	62484317	cg22243423	62688586	TCEA2	1stExon|5'UTR	62193019	62917667	1492	756	0.618718	0.192577	0.132734	0.0412991	0.0146714	No
smoking_cessation	3	48710732	50237323	cg10135708	48601117	UCN2	5'UTR	48104449	49100305	879	252	0.722424	0.196716	0.0520352	0.0141545	0.0146706	No
smoking_cessation	3	48710732	50237323	cg00275764	48599252	UCN2	3'UTR	48099750	49097783	879	251	0.723233	0.192129	0.0552939	0.0146743	0.0146704	No
smoking_cessation	3	48710732	50237323	cg03155027	49907692	CAMKV	TSS1500	49408816	50407361	1090	1007	0.652878	0.274739	0.0406448	0.0170892	0.0146494	No
smoking_cessation	11	15872431	16872431	cg21620535	17297732	NUCB2	TSS1500	16797867	17797466	2076	190	0.674239	0.0650511	0.224425	0.0216381	0.014647	No
smoking_cessation	15	78383813	79383813	cg09095738	79461641	-	-	78961996	79961463	2541	909	0.596312	0.198279	0.143172	0.0475914	0.0146445	No
smoking_cessation	2	23453454	24453454	cg25432792	23546167	-	-	23047265	24045941	2147	1323	0.598289	0.202371	0.138033	0.0466747	0.0146329	No
smoking_cessation	20	61484317	62484317	cg01719433	62583564	UCKL1|UCKL1AS	TSS1500|Body	62084233	62917667	1633	897	0.645348	0.202848	0.104384	0.0327958	0.014624	No
smoking_cessation	3	48710732	50237323	cg13551591	49936013	MST1R	Body	49436584	50435832	1064	968	0.652625	0.236341	0.0708014	0.0256254	0.0146073	No
smoking_cessation	20	61484317	62484317	cg21947444	62718473	OPRL1	5'UTR	62218916	62917667	1444	708	0.661755	0.202977	0.0923612	0.0283149	0.0145919	No
smoking_cessation	3	48710732	50237323	cg17415010	48608492	COL7A1	Body	48109566	49108428	879	255	0.633605	0.177028	0.136621	0.0381569	0.0145899	No
smoking_cessation	20	61484317	62484317	cg14785511	62680998	SOX18	TSS200	62183951	62917667	1497	761	0.628631	0.195686	0.122867	0.0382327	0.0145825	No
smoking_cessation	15	76129609	77129609	cg11948930	76221372	FBXO22	Body	75724703	76721294	1547	998	0.638301	0.226755	0.0888226	0.0315394	0.0145818	No
smoking_cessation	6	0	896321	cg25343249	1110591	-	-	611030	1608631	2645	775	0.42954	0.0997239	0.370222	0.0859376	0.0145763	No
smoking_cessation	20	61484317	62484317	cg00728147	62750763	-	-	62251525	62917667	1351	615	0.651316	0.189235	0.112271	0.032605	0.0145723	No
smoking_cessation	3	48710732	50237323	cg00742276	49522836	DAG1	5'UTR	49025101	50022292	1012	1012	0.482297	0.467565	0.0180673	0.0175008	0.014569	No
smoking_cessation	22	41354446	42354446	cg18848936	42576716	TCF20	Body	42076862	43076496	1912	477	0.655297	0.196133	0.103145	0.0308571	0.0145672	No
smoking_cessation	20	61484317	62484317	cg06255227	62738125	NPBWR2	1stExon	62239772	62917667	1372	636	0.656704	0.192364	0.105501	0.0308893	0.0145411	No
smoking_cessation	22	41354446	42354446	cg07007530	41033387	MKL1	TSS1500	40535152	41533070	1417	280	0.643119	0.220353	0.0908701	0.0311205	0.014537	No
smoking_cessation	3	48710732	50237323	cg10678253	48638410	UQCRC1	Body|ExonBnd	48140231	49137904	879	274	0.673193	0.199672	0.0868616	0.0257491	0.0145241	No
smoking_cessation	20	61484317	62484317	cg05270606	62695331	TCEA2	Body|5'UTR	62195672	62917667	1487	751	0.658694	0.204985	0.0929047	0.0288974	0.0145188	No
smoking_cessation	3	48710732	50237323	cg03845872	48602730	COL7A1	Body	48104449	49102001	880	253	0.710943	0.193645	0.0635934	0.0173069	0.0145122	No
smoking_cessation	15	47147755	48147755	cg19387165	48153825	-	-	47653978	48653626	1468	1152	0.654519	0.230973	0.0739256	0.0260731	0.0145094	No
smoking_cessation	3	48710732	50237323	cg10285495	48420895	FBXW12	Body|ExonBnd	47921165	48920127	903	147	0.799314	0.119018	0.0584724	0.00869203	0.0145034	No
smoking_cessation	3	48710732	50237323	cg16902559	48594421	PFKFB4	TSS200	48094859	49093377	879	248	0.725146	0.192183	0.0539006	0.0142706	0.0144988	No
smoking_cessation	20	61484317	62484317	cg17454746	62716485	OPRL1|C20orf201	TSS1500|5'UTR	62216808	62917667	1450	714	0.664368	0.203867	0.0897544	0.0275274	0.0144839	No
smoking_cessation	20	61484317	62484317	cg23854747	62612705	PRPF6	Body	62114614	62917667	1574	838	0.663479	0.208428	0.0864637	0.0271476	0.014481	No
smoking_cessation	3	48710732	50237323	cg02922563	48487808	ATRIP	TSS1500	47990500	48986546	902	196	0.760538	0.150344	0.0623338	0.0123077	0.0144763	No
smoking_cessation	20	61484317	62484317	cg04772878	62588769	UCKL1|ZNF512B	TSS1500|3'UTR	62089696	62917667	1621	885	0.648575	0.203837	0.101296	0.0318213	0.0144705	No
smoking_cessation	3	48710732	50237323	cg25877847	48633316	COL7A1	TSS1500	48134137	49133310	877	270	0.695275	0.20541	0.0655168	0.0193416	0.0144571	No
smoking_cessation	22	41354446	42354446	cg22670868	41074172	MCHR1	TSS1500	40576872	41571276	1385	327	0.639844	0.223464	0.0906061	0.0316295	0.0144564	No
smoking_cessation	20	61484317	62484317	cg05273620	62651290	PRPF6	Body	62151315	62917667	1510	774	0.629577	0.196049	0.121959	0.0379635	0.0144515	No
smoking_cessation	20	61484317	62484317	cg07237590	62526788	DNAJC5	5'UTR	62026990	62917667	1735	999	0.650086	0.204891	0.0993023	0.0312832	0.0144369	No
smoking_cessation	15	76129609	77129609	cg00260857	76196158	FBXO22	TSS200	75696877	76695305	1529	962	0.651263	0.229459	0.0775434	0.0273064	0.014428	No
smoking_cessation	22	41354446	42354446	cg10409596	41135965	-	-	40636076	41635425	1425	459	0.609844	0.226971	0.108425	0.0403392	0.0144205	No
smoking_cessation	20	61484317	62484317	cg02664479	62690218	TCEA2	5'UTR	62193019	62917667	1492	756	0.666292	0.207385	0.0853534	0.026552	0.0144173	No
smoking_cessation	3	48710732	50237323	cg02758552	49395714	GPX1	1stExon|5'UTR	48897595	49894030	930	930	0.000409098	0.00042585	0.482504	0.502247	0.0144136	No
smoking_cessation	20	61484317	62484317	cg19780014	62661195	PRPF6	Body	62161422	62917667	1504	768	0.659761	0.205403	0.0918438	0.0285792	0.0144135	No
smoking_cessation	8	26926077	27926077	cg14181975	27188057	PTK2B	5'UTR	26688826	27687888	2969	1913	0.661263	0.021163	0.293779	0.00938766	0.0144075	No
smoking_cessation	20	61484317	62484317	cg25086828	62744796	-	-	62245056	62917667	1362	626	0.687145	0.200469	0.075862	0.0221178	0.0144056	No
smoking_cessation	6	34558117	35558117	cg14496044	34625425	C6orf106	Body	34129237	35124871	1630	1000	0.534559	0.368889	0.0486155	0.0335343	0.0144017	No
smoking_cessation	20	61484317	62484317	cg18493994	62842165	MYT1	Body	62342468	62917667	1139	403	0.771154	0.12611	0.0759351	0.0124035	0.0143973	No
smoking_cessation	20	61484317	62484317	cg23085846	62522518	TPD52L2	3'UTR	62022727	62917667	1741	1005	0.645439	0.203533	0.103886	0.032745	0.0143969	No
smoking_cessation	19	40853107	41853107	cg07202827	40791930	AKT2	TSS1500	40292033	41291872	1541	736	0.177517	0.109462	0.43216	0.266467	0.0143938	No
smoking_cessation	22	41354446	42354446	cg07592085	41032717	MKL1	TSS200	40533074	41532534	1417	278	0.646045	0.221266	0.0881335	0.0301707	0.0143854	No
smoking_cessation	19	40853107	41853107	cg00963342	41046951	SPTBN4	Body	40547766	41539990	1966	1468	0.000277757	0.0857875	0.00290319	0.89666	0.0143717	No
smoking_cessation	2	23453454	24453454	cg01142964	23555751	-	-	23055802	24055691	2150	1339	0.500005	0.174309	0.230852	0.0804638	0.0143714	No
smoking_cessation	6	34558117	35558117	cg14539806	35187588	SCUBE3	Body	34688714	35687249	1642	1500	0.493549	0.341219	0.0892041	0.0616576	0.0143699	No
smoking_cessation	20	61484317	62484317	cg03779097	62727043	OPRL1	Body	62227081	62917667	1414	678	0.678952	0.204205	0.0787913	0.0236834	0.0143683	No
smoking_cessation	20	61484317	62484317	cg02596023	62560689	DNAJC5	Body	62062957	62917667	1667	931	0.648945	0.204169	0.100822	0.0317061	0.0143573	No
smoking_cessation	15	47147755	48147755	cg03801287	48019231	SEMA6D	5'UTR	47523180	48387530	1533	1331	0.605051	0.259087	0.0850905	0.036422	0.0143499	No
smoking_cessation	2	23453454	24453454	cg04423992	23553267	-	-	23055802	24052858	2143	1332	0.588007	0.204971	0.142885	0.0497933	0.014344	No
smoking_cessation	3	48710732	50237323	cg19219068	48617067	MIR711|COL7A1	TSS1500|Body	48117970	49115948	884	265	0.718024	0.209016	0.0454143	0.0132057	0.0143402	No
smoking_cessation	15	47147755	48147755	cg24372191	48116584	LINC01491	Body	47617250	48614179	1489	1214	0.621005	0.220453	0.106438	0.0377705	0.0143327	No
smoking_cessation	22	41354446	42354446	cg19377127	41033281	MKL1	TSS1500	40535152	41533070	1417	280	0.653293	0.223839	0.08086	0.0276909	0.0143169	No
smoking_cessation	3	48710732	50237323	cg14888296	48413707	FBXW12	TSS200	47914974	48912829	903	143	0.606695	0.0898677	0.25185	0.0372914	0.0142962	No
smoking_cessation	3	48710732	50237323	cg22470056	49947811	MON1A	Body	49448423	50446524	1052	948	0.687378	0.220234	0.0591594	0.0189402	0.0142878	No
smoking_cessation	6	34558117	35558117	cg05189918	35232033	ZNF76	5'UTR	34732145	35731979	1588	1384	0.490299	0.338929	0.0925343	0.0639519	0.0142861	No
smoking_cessation	15	78383813	79383813	cg11770966	78946548	-	-	78447092	79446529	2205	2038	0.000380412	0.213041	0.0013766	0.770919	0.0142834	No
smoking_cessation	20	61484317	62484317	cg06533178	62516074	TPD52L2	Body	62017115	62917667	1751	1015	0.650639	0.205278	0.0986834	0.0311205	0.0142788	No
smoking_cessation	3	48710732	50237323	cg04715391	48541874	SHISA5	TSS200|TSS1500|1stExon|5'UTR	48043058	49040735	894	226	0.74943	0.174444	0.0501818	0.0116665	0.0142782	No
smoking_cessation	3	48710732	50237323	cg16791476	48629445	COL7A1	Body|ExonBnd	48130893	49125652	878	267	0.710861	0.209833	0.0502287	0.0148123	0.0142641	No
smoking_cessation	3	48710732	50237323	cg27486254	48608905	COL7A1	Body	48109566	49108428	879	255	0.711854	0.198891	0.058627	0.016366	0.0142622	No
smoking_cessation	15	76129609	77129609	cg23387863	77472416	SGK269	Body	76973209	77971910	1572	275	0.543964	0.349936	0.0558956	0.0359438	0.0142603	No
smoking_cessation	15	47147755	48147755	cg04809686	48137483	LINC01491	Body	47639650	48636053	1474	1186	0.644501	0.228285	0.0834245	0.0295351	0.0142544	No
smoking_cessation	19	40853107	41853107	cg16309377	40788266	AKT2	5'UTR	40288825	41287882	1539	729	0.655029	0.204162	0.0964943	0.0300615	0.0142536	No
smoking_cessation	20	61484317	62484317	cg06204112	62676825	-	-	62183951	62917667	1497	761	0.650906	0.20262	0.100845	0.0313777	0.0142507	No
smoking_cessation	20	61484317	62484317	cg24459397	62719015	OPRL1	5'UTR	62219679	62917667	1443	707	0.663608	0.20354	0.0907796	0.0278294	0.0142434	No
smoking_cessation	6	0	896321	cg03848675	1389146	FOXF2	TSS1500	890387	1888372	2505	33	0.627255	0.143933	0.174534	0.0400353	0.0142422	No
smoking_cessation	22	41354446	42354446	cg24045935	41032692	MKL1	TSS200	40533074	41532534	1417	278	0.65412	0.224031	0.0801654	0.0274418	0.0142422	No
smoking_cessation	19	40853107	41853107	cg17850659	42006621	PCAT19	TSS200	41506665	42506044	1542	658	0.726033	0.148937	0.0919439	0.018847	0.0142394	No
smoking_cessation	15	78383813	79383813	cg01207916	79500886	MIR184	TSS1500	79001438	80000385	2579	829	0.598195	0.195179	0.14507	0.0473192	0.0142365	No
smoking_cessation	15	76129609	77129609	cg10903596	75918625	SNUPN	TSS200|1stExon|5'UTR	75418871	76416260	1231	445	0.128355	0.0011522	0.848657	0.00760388	0.0142321	No
smoking_cessation	9	135967344	136967344	cg02722862	137414137	-	-	136915508	137909929	1914	239	0.0499816	0.000626047	0.923608	0.0115545	0.0142299	No
smoking_cessation	22	41354446	42354446	cg10384919	42095430	MEI1	TSS200	41596010	42595258	1786	1271	0.0296608	0.163795	0.121481	0.670835	0.014229	No
smoking_cessation	15	78383813	79383813	cg03810199	78067165	LINGO1	5'UTR	77567826	78566039	2365	435	0.331151	0.0116255	0.621216	0.0217944	0.0142129	No
smoking_cessation	2	23453454	24453454	cg10422971	23555037	-	-	23055802	24054647	2148	1337	0.568524	0.198192	0.162462	0.0566213	0.0142012	No
smoking_cessation	20	61484317	62484317	cg14189696	62776059	-	-	62276869	62917667	1289	553	0.703826	0.172048	0.0883474	0.0215821	0.0141958	No
smoking_cessation	20	61484317	62484317	cg07384357	62499359	TPD52L2	Body	62000202	62917667	1790	1054	0.647028	0.204516	0.102027	0.0322349	0.0141948	No
smoking_cessation	3	48710732	50237323	cg20436810	48616351	MIR711|COL7A1	Body	48117970	49115948	884	265	0.682266	0.198607	0.0812893	0.0236491	0.0141889	No
smoking_cessation	3	48710732	50237323	cg03755535	49907556	CAMKV	TSS200	49407660	50407361	1091	1008	0.644896	0.271384	0.0489488	0.0205844	0.0141869	No
smoking_cessation	15	76129609	77129609	cg07714565	76135312	UBE2Q2	TSS1500	75636137	76635305	1501	890	0.654355	0.220902	0.0826721	0.0278949	0.0141764	No
smoking_cessation	6	34558117	35558117	cg17167053	34664215	C6orf106	Body	34164301	35164004	1604	1054	0.289863	0.199846	0.293664	0.202452	0.0141757	No
smoking_cessation	20	61484317	62484317	cg13917916	62680986	SOX18	TSS200	62183951	62917667	1497	761	0.622073	0.193645	0.129735	0.0403711	0.0141753	No
smoking_cessation	3	48710732	50237323	cg07157951	48629480	COL7A1	Body	48130893	49125652	878	267	0.711042	0.209887	0.0501181	0.0147798	0.0141731	No
smoking_cessation	6	34558117	35558117	cg23335202	35120217	-	-	34620529	35619978	1666	1599	0.489133	0.338285	0.0936556	0.0647582	0.0141681	No
smoking_cessation	6	0	896321	cg15579822	1396193	-	-	896260	1895941	2481	1	0.631797	0.144892	0.170141	0.0390047	0.014166	No
smoking_cessation	22	41354446	42354446	cg01017125	40946363	MKL1	5'UTR	40447124	41446147	1353	150	0.657676	0.217886	0.0828423	0.0274312	0.0141649	No
smoking_cessation	22	41354446	42354446	cg16616259	41032808	MKL1	TSS200	40533074	41532534	1417	278	0.654345	0.224108	0.0799986	0.0273847	0.0141629	No
smoking_cessation	19	40853107	41853107	cg20117260	41937434	ATP5SL	Body|3'UTR	41437440	42436861	1663	806	0.573851	0.176746	0.179864	0.0553839	0.0141554	No
smoking_cessation	20	61484317	62484317	cg19242268	62688573	TCEA2	1stExon|5'UTR	62193019	62917667	1492	756	0.661625	0.205932	0.0902263	0.028069	0.0141469	No
smoking_cessation	3	48710732	50237323	cg11839681	49940919	MST1R	1stExon	49441091	50440552	1057	957	0.679044	0.226061	0.0605951	0.0201587	0.014141	No
smoking_cessation	6	0	896321	cg01872584	1186374	-	-	686445	1686108	2683	590	0.619092	0.143447	0.181325	0.0419999	0.0141366	No
smoking_cessation	15	76129609	77129609	cg27277583	76484625	C15orf27	Body	75984932	76983954	1692	1434	0.0110242	0.0546423	0.154487	0.765711	0.0141361	No
smoking_cessation	6	34558117	35558117	cg14562060	35109298	TCP11	TSS200	34610574	35607571	1673	1621	0.187347	0.12956	0.395482	0.273482	0.0141293	No
smoking_cessation	20	61484317	62484317	cg02231404	62679635	SOX18	Body	62183951	62917667	1497	761	0.670112	0.208599	0.0817381	0.0254301	0.0141213	No
smoking_cessation	20	61484317	62484317	cg15568167	62610530	SAMD10	Body	62110967	62917667	1575	839	0.653301	0.205232	0.0969303	0.0304361	0.0141013	No
smoking_cessation	19	40853107	41853107	cg05334611	40785338	AKT2	5'UTR	40285898	41284915	1536	722	0.601716	0.186912	0.150526	0.0467443	0.0141011	No
smoking_cessation	6	34558117	35558117	cg00116315	35466268	TEAD3|TULP1	TSS1500|Body	34966499	35965869	1531	986	0.125856	0.0870186	0.457037	0.315988	0.0140997	No
smoking_cessation	11	15872431	16872431	cg14707162	17036581	PLEKHA7	TSS1500	16537609	17536275	2061	635	3.19e-07	3.13e-08	0.89778	0.0881231	0.0140961	No
smoking_cessation	19	40853107	41853107	cg06055845	40788787	MIR641|AKT2	TSS1500|5'UTR	40288825	41287882	1539	729	0.6594	0.205525	0.0922447	0.0287371	0.014093	No
smoking_cessation	3	48710732	50237323	cg26763248	50009254	RBM6	Body|5'UTR	49510931	50508326	1017	881	0.732343	0.173429	0.0648033	0.0153323	0.0140926	No
smoking_cessation	2	23453454	24453454	cg14893576	23604202	-	-	23104829	24103888	2193	1444	0.564823	0.260211	0.110147	0.0507298	0.0140899	No
smoking_cessation	3	48710732	50237323	cg00178511	48632778	COL7A1	TSS200	48133269	49132554	877	269	0.715469	0.211186	0.0457634	0.013494	0.0140877	No
smoking_cessation	20	61484317	62484317	cg27598208	62688272	TCEA2	TSS200	62193019	62917667	1492	756	0.664252	0.20675	0.0876465	0.0272661	0.0140856	No
smoking_cessation	20	61484317	62484317	cg00390694	62700725	TCEA2	Body	62202512	62917667	1475	739	0.661371	0.204671	0.091557	0.0283196	0.0140819	No
smoking_cessation	20	61484317	62484317	cg00759427	62708630	RGS19	5'UTR	62209688	62917667	1469	733	0.665817	0.205962	0.0871867	0.0269561	0.0140782	No
smoking_cessation	6	34558117	35558117	cg17140273	35203484	SCUBE3	Body	34703599	35702887	1636	1473	0.444865	0.307575	0.138053	0.0954345	0.014073	No
smoking_cessation	20	61484317	62484317	cg17859545	62526250	DNAJC5	TSS1500	62026398	62917667	1736	1000	0.64845	0.204377	0.101214	0.0318864	0.0140725	No
smoking_cessation	3	48710732	50237323	cg16986746	48594219	PFKFB4	1stExon|5'UTR	48094859	49093377	879	248	0.721467	0.191208	0.0579192	0.0153361	0.0140697	No
smoking_cessation	3	48710732	50237323	cg16614226	49907832	CAMKV	TSS1500	49408816	50407361	1090	1007	0.642232	0.270259	0.0517011	0.0217424	0.0140649	No
smoking_cessation	15	47147755	48147755	cg17863263	48234955	-	-	47734973	48734445	1341	935	0.678398	0.214144	0.0710115	0.0224016	0.014045	No
smoking_cessation	15	76129609	77129609	cg04346683	76159937	UBE2Q2	Body	75660662	76658001	1514	917	0.629452	0.214994	0.105498	0.0360197	0.0140361	No
smoking_cessation	22	41354446	42354446	cg02710239	42607036	TCF20	1stExon	42107262	43107024	2020	436	0.657127	0.17464	0.121836	0.0323655	0.0140314	No
smoking_cessation	3	48710732	50237323	cg08568670	48593395	PFKFB4	Body	48094859	49093377	879	248	0.721909	0.191325	0.0575092	0.0152275	0.0140289	No
smoking_cessation	20	61484317	62484317	cg14528486	62666862	LINC00176	Body	62171507	62917667	1502	766	0.662656	0.206285	0.0892648	0.0277742	0.0140202	No
smoking_cessation	22	41354446	42354446	cg12875413	42606991	TCF20	1stExon	42106996	43106806	2020	437	0.659664	0.176721	0.118001	0.0315978	0.0140166	No
smoking_cessation	3	48710732	50237323	cg02255918	49987589	RBM6	5'UTR	49488984	50485005	1026	902	0.715508	0.184982	0.0679447	0.0175519	0.0140134	No
smoking_cessation	6	34558117	35558117	cg16647682	35383153	PPARD	Body	34885502	35882961	1493	1063	0.533954	0.368912	0.0491691	0.0339572	0.0140083	No
smoking_cessation	22	41354446	42354446	cg06961275	42664834	OGFRP1	TSS1500	42166416	43164768	2163	347	0.679424	0.125186	0.153176	0.028209	0.0140061	No
smoking_cessation	3	48710732	50237323	cg26094714	48481771	CCDC72|CCDC51	TSS1500|Body	47983123	48979231	902	191	0.771248	0.147501	0.0564624	0.0107844	0.0140049	No
smoking_cessation	15	76129609	77129609	cg08340572	76196139	FBXO22	TSS200	75696877	76695305	1529	962	0.650329	0.22913	0.0787902	0.0277461	0.0140042	No
smoking_cessation	22	41354446	42354446	cg19281693	42666674	-	-	42167464	43165909	2167	345	0.698479	0.127384	0.135445	0.0246876	0.0140042	No
smoking_cessation	15	76129609	77129609	cg09667582	76135159	UBE2Q2	TSS1500	75636137	76634680	1500	889	0.65866	0.222322	0.0785261	0.0264914	0.0140003	No
smoking_cessation	6	0	896321	cg09363375	1247581	-	-	749182	1747464	2690	387	0.635667	0.147319	0.164835	0.0381875	0.0139911	No
smoking_cessation	20	61484317	62484317	cg22138735	62679713	SOX18	Body	62183951	62917667	1497	761	0.664899	0.206976	0.0870539	0.027085	0.0139853	No
smoking_cessation	20	61484317	62484317	cg14440024	62574273	MIR1914|UCKL1|MIR647	TSS200|TSS1500|Body	62074544	62917667	1650	914	0.651915	0.20496	0.0982609	0.0308789	0.013985	No
smoking_cessation	20	61484317	62484317	cg06076435	62738544	NPBWR2	TSS1500	62239772	62917667	1372	636	0.683221	0.200132	0.0794151	0.0232486	0.0139827	No
smoking_cessation	15	47147755	48147755	ch.15.45894638R	48107346	-	-	47607987	48607152	1502	1230	0.641218	0.228121	0.0860716	0.030607	0.0139824	No
smoking_cessation	6	0	896321	cg00664405	1382670	-	-	882855	1880964	2523	56	0.638527	0.146581	0.163417	0.0375002	0.0139746	No
smoking_cessation	20	61484317	62484317	cg05381795	62713085	OPRL1	5'UTR	62213700	62917667	1457	721	0.665512	0.204898	0.0884181	0.0272082	0.0139637	No
smoking_cessation	20	61484317	62484317	cg21980864	62666983	LINC00176	Body	62171507	62917667	1502	766	0.644885	0.200753	0.10708	0.0333201	0.013961	No
smoking_cessation	20	61484317	62484317	cg17132148	62509296	TPD52L2	Body	62010688	62917667	1764	1028	0.617907	0.195194	0.131437	0.0415064	0.0139556	No
smoking_cessation	3	48710732	50237323	cg06942674	48519678	SHISA5	Body	48021018	49016056	898	216	0.743779	0.161772	0.0661266	0.0143686	0.0139537	No
smoking_cessation	3	48710732	50237323	cg13943523	48506342	TREX1|ATRIP	TSS1500|Body	48008624	49004723	902	208	0.757592	0.160151	0.0563999	0.0119087	0.0139487	No
smoking_cessation	20	61484317	62484317	cg02435525	62668469	LINC00176	Body	62171507	62917667	1502	766	0.666459	0.207469	0.0855201	0.0266085	0.0139434	No
smoking_cessation	3	48710732	50237323	cg04602990	48557198	PFKFB4	Body	48064367	49056150	891	232	0.740931	0.175833	0.0560264	0.0132819	0.0139282	No
smoking_cessation	22	41354446	42354446	cg06121272	41018064	MKL1	5'UTR	40526214	41516608	1411	260	0.656383	0.224029	0.0787852	0.0268761	0.0139273	No
smoking_cessation	11	15872431	16872431	cg15378786	17036137	PLEKHA7	TSS200	16537609	17535835	2060	635	1.7e-06	1.67e-07	0.897937	0.0881372	0.013924	Yes
smoking_cessation	8	42102668	43102668	cg14426581	42055480	PLAT	5'UTR	41555804	42537736	1244	450	0.364711	0.0612593	0.47957	0.080538	0.0139211	No
smoking_cessation	9	127417257	128417257	cg11189709	127649959	GOLGA1	Body	127151871	128149392	992	838	0.00285442	0.00722026	0.276532	0.699473	0.0139199	No
smoking_cessation	20	61484317	62484317	cg24271264	62518975	TPD52L2	Body|ExonBnd	62019423	62917667	1747	1011	0.652388	0.205795	0.0972378	0.0306597	0.0139198	No
smoking_cessation	19	40853107	41853107	cg07366300	41934715	B3GNT8	TSS200	41435736	42434440	1664	810	0.6688	0.206844	0.0843608	0.0260768	0.0139193	No
smoking_cessation	20	61484317	62484317	cg05358404	62288950	RTEL1	TSS1500	61789531	62787754	1913	1456	0.00133251	0.129033	0.00874673	0.84697	0.0139181	No
smoking_cessation	11	15872431	16872431	cg17317180	17298048	NUCB2	TSS1500	16798672	17797466	2075	189	0.71498	0.0689808	0.184351	0.0177721	0.0139163	No
smoking_cessation	6	34558117	35558117	cg14015015	35327915	PPARD	5'UTR	34830162	35826859	1514	1155	0.495703	0.342642	0.0873776	0.0603836	0.0138946	No
smoking_cessation	3	48710732	50237323	cg04304561	49907481	CAMKV	TSS200	49407660	50407361	1091	1008	0.634516	0.267016	0.0595366	0.0250402	0.0138909	No
smoking_cessation	6	34558117	35558117	cg18468088	35490818	-	-	34994293	35990265	1581	957	0.50026	0.345927	0.0827294	0.057193	0.0138907	No
smoking_cessation	3	48710732	50237323	cg24123712	49967161	MON1A	1stExon	49467206	50465975	1037	923	0.708991	0.206268	0.0549042	0.0159595	0.0138777	No
smoking_cessation	3	48710732	50237323	cg10888202	49964918	MON1A	Body	49465078	50463935	1040	927	0.704299	0.208265	0.0567857	0.0167779	0.0138727	No
smoking_cessation	6	0	896321	cg00760574	1137272	-	-	637340	1637260	2600	698	0.581601	0.134796	0.218995	0.0507418	0.0138671	No
smoking_cessation	20	61484317	62484317	cg07405370	62528249	DNAJC5	5'UTR	62028308	62917667	1731	995	0.646418	0.203673	0.103462	0.0325847	0.0138626	No
smoking_cessation	20	61484317	62484317	cg00725331	62515314	TPD52L2	Body	62015330	62917667	1757	1021	0.643765	0.203196	0.105801	0.0333809	0.0138569	No
smoking_cessation	3	48710732	50237323	cg16230391	48598680	-	-	48099750	49097783	879	251	0.670716	0.178178	0.108454	0.0287972	0.0138554	No
smoking_cessation	19	40853107	41853107	cg08639244	41945921	ATP5SL	TSS200|TSS1500	41446076	42444292	1659	797	0.504673	0.154856	0.249937	0.076678	0.0138551	No
smoking_cessation	6	0	896321	cg11708616	1314219	FOXQ1	3'UTR|1stExon	814348	1810027	2643	230	0.635244	0.146951	0.165649	0.0383058	0.0138499	No
smoking_cessation	3	48710732	50237323	cg21054776	49967560	MON1A	TSS200	49469217	50465975	1036	922	0.701183	0.203987	0.062743	0.0182392	0.0138482	No
smoking_cessation	6	0	896321	cg02061950	1296864	-	-	796904	1796604	2695	295	0.642002	0.148616	0.158795	0.0367452	0.013842	No
smoking_cessation	15	76129609	77129609	ch.15.74293042R	76505987	-	-	76006040	77005976	1720	1478	0.00350393	0.0173879	0.161898	0.803388	0.0138221	No
smoking_cessation	3	48710732	50237323	cg09326109	49954203	MON1A	Body	49454277	50452237	1046	938	0.691664	0.209365	0.0653814	0.019777	0.013812	No
smoking_cessation	8	42102668	43102668	cg12751127	42073005	-	-	41573488	42572853	1249	481	0.736172	0.121976	0.109855	0.018188	0.0138084	No
smoking_cessation	3	48710732	50237323	cg24980367	49941378	MST1R	TSS200	49441847	50440552	1056	956	0.673912	0.224349	0.0659941	0.021956	0.0137892	No
smoking_cessation	3	48710732	50237323	cg15825311	49948429	MON1A	Body	49448527	50446524	1051	947	0.628758	0.199057	0.120329	0.0380808	0.0137751	No
smoking_cessation	3	48710732	50237323	cg15526863	48602075	COL7A1|UCN2	TSS1500|Body	48104449	49102001	880	253	0.720656	0.19629	0.0544598	0.0148198	0.0137738	No
smoking_cessation	20	61484317	62484317	cg04057514	62373773	SLC2A4RG	Body	61874435	62872505	1893	1253	0.000302175	0.0292612	0.00977869	0.946907	0.0137507	No
smoking_cessation	3	48710732	50237323	cg02697678	48602763	COL7A1	Body	48104449	49102001	880	253	0.715755	0.194955	0.0593835	0.016161	0.0137457	No
smoking_cessation	15	76129609	77129609	cg10825167	76120181	-	-	75620810	76620088	1486	863	0.629679	0.211601	0.108521	0.0364543	0.0137449	No
smoking_cessation	20	61484317	62484317	cg00636737	62695569	TCEA2	Body|5'UTR	62195672	62917667	1487	751	0.536179	0.166859	0.216011	0.0672088	0.0137425	No
smoking_cessation	20	61484317	62484317	cg20007702	62541441	DNAJC5	5'UTR	62042126	62917667	1710	974	0.655811	0.206466	0.0943055	0.029676	0.0137422	No
smoking_cessation	15	78383813	79383813	cg24795825	79164541	MORF4L1	TSS1500	78666288	79663710	2295	1556	0.000202541	0.113429	0.00155543	0.871073	0.0137398	Yes
smoking_cessation	20	61484317	62484317	cg22100563	62505188	TPD52L2	Body	62005458	62917667	1779	1043	0.650662	0.205611	0.0987898	0.0312041	0.0137337	No
smoking_cessation	3	48710732	50237323	cg10107836	48594502	PFKFB4	TSS1500	48094859	49093377	879	248	0.729565	0.193354	0.0500892	0.0132613	0.0137307	No
smoking_cessation	22	41354446	42354446	cg26608032	41032667	MKL1	1stExon|5'UTR	40533074	41532534	1417	278	0.635802	0.217757	0.0988665	0.0338473	0.0137269	No
smoking_cessation	15	76129609	77129609	cg15564547	76200166	FBXO22	Body	75700191	76699652	1530	966	0.58525	0.206263	0.144018	0.0507433	0.0137262	No
smoking_cessation	3	48710732	50237323	cg18719939	48545308	-	-	48046825	49044767	893	228	0.746012	0.173843	0.0538785	0.0125416	0.0137241	No
smoking_cessation	20	61484317	62484317	cg04914875	62633116	PRPF6	Body	62133549	62917667	1546	810	0.662604	0.206988	0.0889233	0.0277646	0.0137206	No
smoking_cessation	22	41354446	42354446	cg05993834	41032130	MKL1	5'UTR	40532444	41531410	1418	277	0.63476	0.217404	0.0999114	0.0342057	0.0137192	No
smoking_cessation	15	47147755	48147755	cg23812278	47693131	SEMA6D	5'UTR	47193735	48188288	2082	2031	0.594958	0.26284	0.089131	0.0393625	0.0137087	No
smoking_cessation	3	48710732	50237323	cg02842627	49967264	MON1A	1stExon	49469217	50465975	1036	922	0.713281	0.207506	0.0507632	0.0147542	0.0136957	No
smoking_cessation	19	40853107	41853107	cg10384570	41947118	ATP5SL	TSS1500	41448604	42444292	1657	795	0.521914	0.160075	0.232906	0.0714202	0.0136854	No
smoking_cessation	20	61484317	62484317	cg12379775	62669791	NCRNA00176	Body	62171507	62917667	1502	766	0.630192	0.196179	0.121988	0.0379613	0.0136792	No
smoking_cessation	19	40853107	41853107	cg25233685	41115759	LTBP4	Body	40615986	41615290	2017	1629	0.000623505	0.192579	0.00255962	0.790562	0.0136764	No
smoking_cessation	22	41354446	42354446	cg07084024	40937368	MKL1	5'UTR	40439127	41437304	1336	122	0.656247	0.213849	0.0876751	0.0285567	0.0136732	No
smoking_cessation	3	48710732	50237323	cg19348001	48594472	PFKFB4	TSS1500	48094859	49093377	879	248	0.726398	0.192515	0.0533032	0.0141131	0.0136708	No
smoking_cessation	20	61484317	62484317	cg22681279	62737547	NPBWR2	1stExon	62237732	62917667	1375	639	0.678375	0.198885	0.0843561	0.0247177	0.0136663	No
smoking_cessation	9	135967344	136967344	cg02539489	135547029	GTF3C4|DDX31	TSS1500|Body	135048218	136046645	1876	121	0.583459	0.0127299	0.381831	0.00831712	0.0136623	No
smoking_cessation	3	48710732	50237323	cg08687163	49940853	MST1R	1stExon	49441091	50440552	1057	957	0.675854	0.224999	0.0641453	0.0213411	0.0136604	No
smoking_cessation	9	135967344	136967344	cg01307142	135688137	AK8	Body	135188320	136187163	2167	665	0.0981393	0.00210595	0.867503	0.0186019	0.0136494	No
smoking_cessation	8	42102668	43102668	cg14882401	42067982	-	-	41568150	42566893	1229	453	0.73985	0.122936	0.105974	0.0175954	0.0136444	No
smoking_cessation	15	47147755	48147755	cg05372679	48064730	SEMA6D	3'UTR	47565787	48564160	1514	1291	0.601987	0.255089	0.0908123	0.0384676	0.0136436	No
smoking_cessation	22	41354446	42354446	cg27279796	41075227	MCHR1	1stExon|5'UTR	40576872	41574969	1386	328	0.639455	0.223355	0.0915895	0.0319777	0.0136229	No
smoking_cessation	6	0	896321	cg26187313	475429	-	-	202452	974411	1634	1397	9.49e-09	9.29e-09	0.49851	0.487869	0.0136211	Yes
smoking_cessation	3	48710732	50237323	cg26029248	48594205	PFKFB4	1stExon	48094859	49093377	879	248	0.707849	0.187599	0.071898	0.0190413	0.0136126	No
smoking_cessation	3	48710732	50237323	cg04498104	48573748	PFKFB4	Body	48074547	49072093	883	236	0.741455	0.183133	0.0495712	0.01223	0.0136108	No
smoking_cessation	3	48710732	50237323	cg00661169	48586030	PFKFB4	Body	48086398	49083566	882	243	0.709894	0.183637	0.0737984	0.0190767	0.0135943	No
smoking_cessation	20	61484317	62484317	cg12778178	62583555	UCKL1|UCKL1AS	TSS1500|Body	62084233	62917667	1633	897	0.615437	0.193446	0.135082	0.0424457	0.0135892	No
smoking_cessation	22	41354446	42354446	cg10978599	42556374	TCF20	3'UTR	42056992	43056302	1880	515	0.648216	0.215853	0.0917951	0.0305538	0.0135824	No
smoking_cessation	3	48710732	50237323	cg17281763	48594394	PFKFB4	TSS200	48094859	49093377	879	248	0.729264	0.193275	0.0505112	0.0133733	0.0135764	No
smoking_cessation	6	0	896321	cg11542556	1230862	-	-	730999	1730861	2669	427	0.640415	0.148375	0.160469	0.0371649	0.0135754	No
smoking_cessation	3	48710732	50237323	cg12475784	48626726	COL7A1	Body	48130893	49125652	878	267	0.713341	0.210566	0.0482984	0.0142433	0.0135515	No
smoking_cessation	6	0	896321	cg01764198	1380013	-	-	880234	1877758	2526	63	0.633652	0.14547	0.16864	0.0387019	0.0135356	No
smoking_cessation	22	41354446	42354446	cg16203659	41032833	MKL1	TSS200	40533074	41532534	1417	278	0.636724	0.218073	0.0980965	0.0335838	0.0135224	No
smoking_cessation	20	61484317	62484317	cg03431903	62665188	NCRNA00176	TSS1500	62171507	62917667	1502	766	0.663064	0.206413	0.0892357	0.0277657	0.0135217	No
smoking_cessation	15	47147755	48147755	cg02188582	48254179	-	-	47754312	48754122	1308	883	0.665508	0.209824	0.0845203	0.0266343	0.0135133	No
smoking_cessation	20	61484317	62484317	cg13607179	62738314	NPBWR2	TSS200	62239772	62917667	1372	636	0.671581	0.196722	0.0914273	0.0267678	0.0135013	No
smoking_cessation	6	34558117	35558117	cg21858187	34649209	C6orf106	Body	34152570	35148575	1586	1029	0.24738	0.170616	0.336463	0.232043	0.0134981	No
smoking_cessation	3	48710732	50237323	cg14494596	48542040	SHISA5	TSS1500	48043058	49040735	894	226	0.727353	0.169305	0.0728928	0.0169536	0.0134955	No
smoking_cessation	20	61484317	62484317	cg13862106	62478762	-	-	61978873	62917667	1831	1095	0.00182897	0.176836	0.00827004	0.799585	0.0134805	No
smoking_cessation	3	48710732	50237323	cg02215960	50607131	HEMK1	5'UTR	50107219	51106917	1160	166	0.721347	0.0323061	0.2229	0.00996928	0.0134775	No
smoking_cessation	15	76129609	77129609	cg00075587	77627815	PEAK1	5'UTR	77127983	78127406	1738	5	0.505257	0.311329	0.105166	0.0647875	0.0134615	No
smoking_cessation	3	48710732	50237323	cg09712216	49977428	RBM6	TSS200	49477466	50474624	1029	911	0.70458	0.193145	0.0697168	0.0190978	0.0134604	No
smoking_cessation	15	47147755	48147755	cg04986098	47763972	SEMA6D	5'UTR	47264788	48262588	1984	1855	0.523067	0.230229	0.161972	0.0712787	0.0134543	No
smoking_cessation	15	47147755	48147755	cg20581550	48378793	-	-	47878853	48878220	1171	611	0.689683	0.197549	0.0772152	0.0221037	0.0134491	No
smoking_cessation	20	61484317	62484317	cg03999872	62272968	STMN3	Body	61773101	62772637	1892	1473	4.82e-07	4.67e-05	0.0100835	0.976424	0.0134453	Yes
smoking_cessation	20	61484317	62484317	cg20252837	62574114	MIR1914|UCKL1|MIR647	TSS200|TSS1500|Body	62074544	62917667	1650	914	0.661337	0.207922	0.0892659	0.0280514	0.0134238	No
smoking_cessation	6	0	896321	cg11573566	1386087	-	-	886631	1885972	2520	51	0.636253	0.146044	0.16616	0.0381265	0.0134169	No
smoking_cessation	20	61484317	62484317	cg21367256	62795658	MYT1	TSS200	62295701	62917667	1232	496	0.737939	0.138184	0.09306	0.0174127	0.0134043	No
smoking_cessation	6	0	896321	cg19698294	1114974	-	-	615933	1613686	2634	763	0.613378	0.142386	0.187361	0.0434795	0.0133957	No
smoking_cessation	9	127417257	128417257	cg05875906	127650430	GOLGA1	Body	127151871	128149392	992	838	0.00540423	0.01367	0.274132	0.693402	0.0133922	No
smoking_cessation	20	61484317	62484317	cg23358699	62835554	MYT1	Body	62335565	62917667	1147	411	0.754718	0.12546	0.0912824	0.0151609	0.0133782	No
smoking_cessation	3	48710732	50237323	cg16206675	48499219	ATRIP	Body	47999337	48996606	902	204	0.752484	0.154826	0.065793	0.0135237	0.0133738	No
smoking_cessation	22	41354446	42354446	cg14020076	42625543	-	-	42126301	43125432	2079	409	0.632727	0.1557	0.159084	0.0391337	0.0133557	No
smoking_cessation	6	34558117	35558117	cg00239350	35465851	TEAD3|TULP1	TSS1500|3'UTR	34966047	35965810	1531	987	0.344611	0.238269	0.238735	0.165052	0.0133339	No
smoking_cessation	6	0	896321	cg00967531	1338077	-	-	843418	1834156	2626	184	0.635805	0.146207	0.166412	0.038254	0.0133222	No
smoking_cessation	15	47147755	48147755	cg01115209	48255762	-	-	47756082	48755530	1308	880	0.679464	0.214206	0.0707267	0.0222838	0.0133198	No
smoking_cessation	15	76129609	77129609	cg16242106	76136846	UBE2Q2	Body	75637396	76636658	1501	892	0.651421	0.219925	0.0862381	0.0291013	0.0133146	No
smoking_cessation	3	48710732	50237323	cg05020998	48516848	SHISA5	Body	48017617	49016056	901	216	0.748551	0.162813	0.0618836	0.0134466	0.0133058	No
smoking_cessation	2	23453454	24453454	cg23805772	24658451	-	-	24158638	25157381	1691	638	0.572387	0.257749	0.107964	0.0486036	0.0132955	No
smoking_cessation	3	48710732	50237323	cg17183531	48603978	COL7A1	Body	48104449	49102001	880	253	0.727908	0.198265	0.0475905	0.0129493	0.013287	No
smoking_cessation	20	61484317	62484317	cg23757706	62777405	-	-	62277675	62917667	1287	551	0.684743	0.165081	0.110324	0.0265843	0.013267	No
smoking_cessation	15	47147755	48147755	cg13985414	48235317	-	-	47736074	48734445	1340	934	0.660033	0.20834	0.089998	0.0283947	0.0132349	No
smoking_cessation	6	0	896321	cg13525071	475375	-	-	202452	974411	1634	1397	2.26e-08	2.21e-08	0.498706	0.488061	0.0132327	Yes
smoking_cessation	22	41354446	42354446	cg24773588	40923976	MKL1	5'UTR	40424075	41423627	1310	88	0.66963	0.118578	0.168705	0.029861	0.0132257	No
smoking_cessation	11	15872431	16872431	cg11523920	17094680	-	-	16594703	17594513	2002	465	0.700783	0.0681517	0.198546	0.0192955	0.0132242	No
smoking_cessation	6	0	896321	cg15609073	1385426	-	-	885797	1882740	2520	52	0.634291	0.145594	0.168278	0.0386132	0.0132233	No
smoking_cessation	20	61484317	62484317	cg07909124	62747208	-	-	62247961	62917667	1355	619	0.684594	0.199307	0.0796917	0.0231875	0.0132198	No
smoking_cessation	20	61484317	62484317	cg16931825	62694422	TCEA2	1stExon|5'UTR	62194510	62917667	1490	754	0.626297	0.19493	0.12627	0.0392873	0.0132159	No
smoking_cessation	20	61484317	62484317	cg23202420	62738801	NPBWR2	TSS1500	62239772	62917667	1372	636	0.585262	0.171437	0.177972	0.0521191	0.0132099	No
smoking_cessation	22	41354446	42354446	cg26799416	42611379	TCF20	1stExon|5'UTR	42111693	43111050	2030	429	0.651157	0.168806	0.132497	0.0343352	0.0132047	No
smoking_cessation	15	47147755	48147755	cg16044222	48280471	-	-	47780604	48780089	1299	833	0.674156	0.212141	0.0764616	0.0240474	0.0131941	No
smoking_cessation	15	47147755	48147755	cg01846134	48377764	-	-	47877862	48876881	1174	615	0.697534	0.201013	0.0685258	0.0197344	0.0131923	No
smoking_cessation	19	40853107	41853107	cg00414647	40781453	AKT2	5'UTR	40281548	41281346	1538	713	0.660459	0.205184	0.0924685	0.0287138	0.0131747	No
smoking_cessation	6	0	896321	cg06914123	1118862	-	-	619293	1617327	2631	756	0.620656	0.144055	0.180309	0.0418368	0.0131431	No
smoking_cessation	8	42102668	43102668	cg08634161	41902021	KAT6A	Body	41402037	42401987	1379	180	0.763872	0.0309228	0.184607	0.00746006	0.0131385	No
smoking_cessation	9	135967344	136967344	cg01399860	136889061	NCRNA00094	TSS1500	136397195	137387029	1811	1281	1.77e-12	0.17056	8.48e-12	0.816309	0.0131306	No
smoking_cessation	19	40853107	41853107	cg08676425	41882327	TMEM91	TSS200|TSS1500|5'UTR	41382476	42379780	1863	1025	0.47175	0.193062	0.228546	0.0935188	0.0131218	No
smoking_cessation	3	48710732	50237323	cg14564247	48594968	PFKFB4	TSS1500	48096735	49093377	878	248	0.703674	0.186484	0.0764713	0.0202529	0.0131184	No
smoking_cessation	22	41354446	42354446	cg02180305	42598618	TCF20	Body	42099688	43098210	2003	446	0.504812	0.14033	0.267418	0.0743253	0.0131144	No
smoking_cessation	22	41354446	42354446	cg14055314	42618035	-	-	42118249	43117727	2064	421	0.658466	0.16787	0.127951	0.0326069	0.0131053	No
smoking_cessation	6	0	896321	cg10252318	1019222	LOC285768	Body	520784	1519104	2651	1002	0.62876	0.14723	0.170904	0.0400057	0.0130999	No
smoking_cessation	6	34558117	35558117	cg15497926	34839889	UHRF1BP1	Body	34339982	35339095	1522	1224	0.524645	0.362014	0.0593261	0.040923	0.0130918	No
smoking_cessation	20	61484317	62484317	cg21849932	62369462	LIME1	Body	61869607	62868948	1900	1272	2.29e-12	2.22e-10	0.0100877	0.976828	0.0130843	Yes
smoking_cessation	3	48710732	50237323	cg00572277	48514571	SHISA5	Body|1stExon|5'UTR	48016172	49013383	900	214	0.756438	0.164264	0.0544143	0.0118033	0.0130804	No
smoking_cessation	3	48710732	50237323	cg00207352	48470181	PLXNB1	5'UTR	47971448	48969036	899	184	0.772463	0.142227	0.0610154	0.0112211	0.0130735	No
smoking_cessation	3	48710732	50237323	cg05070273	48310897	ZNF589	3'UTR	47813212	48808531	910	90	0.803001	0.0938294	0.0806853	0.00941487	0.0130692	No
smoking_cessation	6	34558117	35558117	cg15653111	34574629	C6orf106	Body	34075156	35074142	1614	905	0.620154	0.251702	0.0818646	0.0332133	0.0130666	No
smoking_cessation	3	48710732	50237323	cg01022780	48598236	-	-	48098663	49097783	880	251	0.685936	0.182229	0.0938508	0.0249198	0.0130648	No
smoking_cessation	20	61484317	62484317	cg14505174	62739062	NPBWR2	TSS1500	62239772	62917667	1372	636	0.643721	0.188561	0.119642	0.0350329	0.0130431	No
smoking_cessation	2	23453454	24453454	cg03928083	23554287	-	-	23055802	24054232	2145	1334	0.551449	0.19223	0.180406	0.062875	0.0130396	No
smoking_cessation	15	47147755	48147755	cg12262428	48311681	-	-	47812055	48810941	1266	761	0.676915	0.212471	0.0742793	0.0233018	0.0130331	No
smoking_cessation	15	78383813	79383813	cg08628385	79510948	ANKRD34C-AS1	Body	79012311	80009790	2581	818	0.552218	0.17995	0.192187	0.0626147	0.0130297	No
smoking_cessation	15	76129609	77129609	cg11764592	75918463	SNUPN	TSS200|5'UTR	75418871	76416260	1231	445	0.469655	0.00421594	0.508551	0.00455207	0.0130261	No
smoking_cessation	15	78383813	79383813	cg19166873	79476989	-	-	78977330	79976755	2546	864	0.624071	0.205733	0.11823	0.0389632	0.013002	No
smoking_cessation	20	61484317	62484317	cg17329115	62690171	TCEA2	5'UTR	62193019	62917667	1492	756	0.637802	0.198517	0.114932	0.0357597	0.0129889	No
smoking_cessation	2	23453454	24453454	cg24809788	24690153	-	-	24190263	25188415	1630	547	0.69521	0.174407	0.0938728	0.0235369	0.012973	No
smoking_cessation	3	48710732	50237323	cg11359668	50592118	-	-	50092226	51092052	1153	180	0.674469	0.0296211	0.271046	0.0118908	0.012973	No
smoking_cessation	22	41354446	42354446	cg23852491	42665601	OGFRP1	TSS200	42166416	43165105	2165	347	0.703214	0.129572	0.130258	0.023988	0.0129683	No
smoking_cessation	2	23453454	24453454	cg25417913	24714793	-	-	24215395	25214164	1609	496	0.729469	0.102749	0.135724	0.0191044	0.0129529	No
smoking_cessation	15	47147755	48147755	cg20249458	47816148	SEMA6D	5'UTR	47316253	48315936	1929	1753	3.62e-06	1.59e-06	0.685621	0.301427	0.0129464	Yes
smoking_cessation	20	61484317	62484317	cg04178834	62829873	MYT1	5'UTR	62330439	62917667	1156	420	0.714718	0.124004	0.126413	0.0219196	0.0129461	No
smoking_cessation	19	40853107	41853107	cg21088444	40782115	AKT2	5'UTR	40282301	41281700	1535	714	0.615597	0.191222	0.137536	0.0427098	0.0129348	No
smoking_cessation	20	61484317	62484317	cg19157580	62733901	-	-	62234126	62917667	1384	648	0.699414	0.205265	0.0637119	0.0186853	0.0129242	No
smoking_cessation	22	41354446	42354446	cg00573890	42664620	OGFRP1	TSS1500	42164660	43164563	2162	348	0.685866	0.127662	0.146344	0.0272264	0.0129024	No
smoking_cessation	6	0	896321	cg16945312	1393028	FOXF2	Body	893166	1892039	2494	17	0.654726	0.150179	0.148221	0.0339857	0.0128881	No
smoking_cessation	6	0	896321	cg07372932	1381827	-	-	882279	1880964	2525	58	0.653921	0.150122	0.148901	0.0341705	0.0128862	No
smoking_cessation	2	23453454	24453454	cg16919295	23421947	-	-	22922022	23921565	2121	1092	0.733839	0.090032	0.145428	0.0178291	0.0128724	No
smoking_cessation	3	48710732	50237323	cg12801392	48470799	PLXNB1	1stExon|5'UTR	47971448	48969036	899	184	0.757702	0.139509	0.0759508	0.0139713	0.0128668	No
smoking_cessation	6	0	896321	cg06005891	1389167	FOXF2	TSS1500	890387	1888372	2505	33	0.636688	0.146098	0.166225	0.03813	0.0128595	No
smoking_cessation	3	48710732	50237323	cg17196465	50676567	MAPKAPK3	Body	50176739	51175776	1172	72	0.786803	0.0381333	0.154718	0.00748575	0.0128592	No
smoking_cessation	22	41354446	42354446	cg15649555	41040955	-	-	40541831	41540934	1417	287	0.617485	0.213683	0.115884	0.0400892	0.0128584	No
smoking_cessation	22	41354446	42354446	cg04387796	40989844	MKL1	5'UTR	40495139	41489526	1382	220	0.668734	0.22694	0.0683174	0.0231712	0.012838	No
smoking_cessation	3	48710732	50237323	cg14364903	48631834	COL7A1	Body	48132431	49130378	877	268	0.650487	0.192004	0.111711	0.0329608	0.0128377	No
smoking_cessation	6	0	896321	cg05243865	1070136	LOC285768	Body	570188	1570136	2726	925	0.595641	0.139256	0.204479	0.0477928	0.0128305	No
smoking_cessation	6	0	896321	cg00197993	1201056	-	-	701060	1700909	2677	532	0.642373	0.148854	0.159096	0.0368537	0.0128238	No
smoking_cessation	3	48710732	50237323	cg01364498	48594400	PFKFB4	TSS200	48094859	49093377	879	248	0.725178	0.192192	0.0551977	0.0146161	0.0128165	No
smoking_cessation	22	41354446	42354446	cg08444619	42607545	TCF20	1stExon	42107745	43107046	2020	435	0.668891	0.176159	0.112519	0.0296203	0.0128109	No
smoking_cessation	3	48710732	50237323	cg01870865	48507087	TREX1	TSS200	48008624	49004723	902	208	0.771969	0.16319	0.0429616	0.00906906	0.0128098	No
smoking_cessation	3	48710732	50237323	cg27088877	49967358	MON1A	1stExon|5'UTR	49469217	50465975	1036	922	0.712037	0.207144	0.0527204	0.0153245	0.0127737	No
smoking_cessation	20	61484317	62484317	cg13459349	61886598	NKAIN4|FLJ16779	TSS1500|Body	61393382	62385976	2053	1927	0.0018617	0.18024	0.00823152	0.796919	0.0127484	No
smoking_cessation	6	34558117	35558117	cg09396851	35458205	TEAD3	5'UTR	34958841	35957813	1503	993	0.524181	0.362391	0.0595354	0.041147	0.0127456	No
smoking_cessation	22	41354446	42354446	cg03890368	42734695	-	-	42234937	43233333	2218	215	0.734386	0.0834434	0.152154	0.0172755	0.0127416	No
smoking_cessation	3	48710732	50237323	cg18569182	49894380	TRAIP	TSS1500	49394834	50393676	1100	1022	0.557689	0.247288	0.126296	0.055989	0.0127372	No
smoking_cessation	19	40853107	41853107	cg00618995	42006952	PCAT19	TSS1500	41506953	42506044	1541	657	0.721182	0.147941	0.098044	0.0200996	0.0127333	No
smoking_cessation	8	42102668	43102668	cg06931905	42036940	PLAT	Body	41537104	42532957	1265	449	0.742214	0.116856	0.11077	0.0174271	0.0127332	No
smoking_cessation	11	15872431	16872431	cg22304593	16826363	PLEKHA7	Body	16327983	17321422	2024	1089	0.0501368	0.248712	0.115497	0.57293	0.0127243	No
smoking_cessation	3	48710732	50237323	cg04808978	48602593	COL7A1|UCN2	TSS1500|Body	48104449	49102001	880	253	0.720354	0.196208	0.0555983	0.015131	0.012709	No
smoking_cessation	6	0	896321	cg17349709	1068449	LOC285768	Body	568554	1568046	2724	928	0.63609	0.148721	0.164123	0.0383601	0.0127061	No
smoking_cessation	22	41354446	42354446	cg03131358	42195972	CCDC134	TSS1500	41697338	42695345	1704	1017	0.00364471	0.0196269	0.150984	0.81304	0.0127045	No
smoking_cessation	2	23453454	24453454	cg21239997	24398519	C2orf84	Body	23899095	24898119	1686	1169	0.0368994	0.0389209	0.443598	0.467887	0.0126947	No
smoking_cessation	22	41354446	42354446	cg13572613	42665770	OGFRP1	Body	42166416	43165739	2167	347	0.683194	0.125885	0.150507	0.0277197	0.0126936	No
smoking_cessation	3	48710732	50237323	cg19502143	48419797	FBXW12	Body|ExonBnd	47920240	48919232	904	146	0.792681	0.117823	0.0668852	0.00992906	0.0126814	No
smoking_cessation	3	48710732	50237323	cg03629318	48481693	CCDC72|CCDC51	TSS200|1stExon|5'UTR	47983123	48979231	902	191	0.716817	0.137091	0.112003	0.0214078	0.0126808	No
smoking_cessation	3	48710732	50237323	cg16867199	48562046	PFKFB4	Body	48064367	49061328	892	233	0.740077	0.178404	0.0554921	0.0133643	0.0126627	No
smoking_cessation	19	40853107	41853107	cg25499281	41999461	PCAT19	Body	41499989	42489516	1574	693	0.70827	0.166229	0.0914009	0.0214389	0.0126606	No
smoking_cessation	3	48710732	50237323	cg25995898	49674759	BSN	Body	49178846	50174572	1150	1150	0.532361	0.416346	0.0216912	0.0169515	0.0126504	No
smoking_cessation	2	23453454	24453454	cg24224153	23574549	-	-	23078038	24073437	2148	1365	0.628547	0.241089	0.0850937	0.0326264	0.0126443	No
smoking_cessation	9	135967344	136967344	cg23738286	137012380	WDR5	Body	136515297	137512034	1846	1084	0.41644	0.00502462	0.559158	0.00673397	0.0126437	No
smoking_cessation	15	47147755	48147755	cg22324198	48009147	SEMA6D	5'UTR	47509502	48387530	1546	1344	0.426441	0.18416	0.263137	0.113624	0.0126378	No
smoking_cessation	19	40853107	41853107	cg03751967	40421743	FCGBP	Body	39922188	40921096	1940	86	0.173402	0.0041615	0.790845	0.018967	0.0126244	No
smoking_cessation	20	61484317	62484317	cg16681559	62788807	-	-	62288817	62917667	1259	523	0.70785	0.136302	0.120108	0.0231152	0.0126241	No
smoking_cessation	20	61484317	62484317	cg19513877	62582700	UCKL1	TSS200|Body	62084233	62917667	1633	897	0.638975	0.200845	0.112278	0.0352791	0.0126223	No
smoking_cessation	3	48710732	50237323	cg20773371	49967471	MON1A	TSS200	49469217	50465975	1036	922	0.691127	0.201061	0.0737512	0.0214429	0.0126172	No
smoking_cessation	22	41354446	42354446	cg07811498	42475450	C22orf32	TSS1500	41975532	42974778	1826	640	0.287498	0.109735	0.427138	0.163021	0.0126072	No
smoking_cessation	8	42102668	43102668	cg24467573	42048149	PLAT	Body	41550466	42537736	1253	450	0.770005	0.129387	0.0753739	0.0126528	0.0125819	No
smoking_cessation	20	61484317	62484317	cg06094203	61476962	DPH3B|TCFL5	Body|1stExon|5'UTR	60977091	61975378	1755	1123	0.721682	0.119298	0.125691	0.0207648	0.0125643	No
smoking_cessation	3	48710732	50237323	cg27327334	48484191	CCDC72	Body	47984824	48982732	903	193	0.752765	0.148527	0.0720087	0.0141955	0.012504	No
smoking_cessation	20	61484317	62484317	cg12536379	62782967	-	-	62283348	62917667	1271	535	0.740038	0.144121	0.0865054	0.0168342	0.0125016	No
smoking_cessation	20	61484317	62484317	cg21017077	61475182	DPH3B|TCFL5	TSS1500|Body	60975481	61974929	1772	1122	0.722011	0.119912	0.12487	0.020726	0.012481	No
smoking_cessation	3	48710732	50237323	cg08991297	49967416	MON1A	1stExon|5'UTR	49469217	50465975	1036	922	0.679159	0.19758	0.0858342	0.0249582	0.0124685	No
smoking_cessation	3	48710732	50237323	cg14633527	48541379	SHISA5	Body	48043058	49040735	894	226	0.747436	0.173979	0.053654	0.0124765	0.0124544	No
smoking_cessation	20	61484317	62484317	cg03642690	62727907	OPRL1	Body	62228192	62917667	1408	672	0.673174	0.201576	0.0868133	0.025983	0.012454	No
smoking_cessation	3	48710732	50237323	cg24608717	48678331	CELSR3	Body	48179178	49174356	858	291	0.167814	0.0683328	0.533986	0.217423	0.0124442	No
smoking_cessation	6	0	896321	cg05841098	1367582	-	-	867611	1867102	2564	104	0.653679	0.150143	0.149426	0.034309	0.0124431	No
smoking_cessation	3	48710732	50237323	cg10319474	48573819	PFKFB4	Body	48074547	49072093	883	236	0.74157	0.183161	0.0503934	0.0124343	0.0124417	No
smoking_cessation	22	41354446	42354446	cg08520148	42662138	-	-	42162189	43161994	2141	352	0.703941	0.134415	0.125294	0.0239119	0.0124382	No
smoking_cessation	20	61484317	62484317	cg20370918	62771572	-	-	62272248	62917667	1296	560	0.708565	0.174595	0.0837762	0.0206306	0.0124327	No
smoking_cessation	6	0	896321	cg08552610	1340628	-	-	843418	1834156	2626	184	0.635276	0.146085	0.167668	0.0385437	0.0124272	No
smoking_cessation	3	48710732	50237323	cg20015448	48598715	-	-	48099750	49097783	879	251	0.715196	0.189994	0.0651061	0.0172832	0.0124212	No
smoking_cessation	6	0	896321	cg19210349	1094006	LOC285768	Body	594012	1591383	2709	864	0.644832	0.150467	0.155917	0.0363698	0.0124139	No
smoking_cessation	15	47147755	48147755	cg05883126	48354669	-	-	47855413	48854108	1210	667	0.688886	0.212693	0.0657339	0.0202829	0.0124047	No
smoking_cessation	3	48710732	50237323	cg00157983	48555229	PFKFB4	3'UTR	48056409	49054692	890	230	0.741392	0.17594	0.0568016	0.0134672	0.0123991	No
smoking_cessation	6	34558117	35558117	cg23749034	35165242	-	-	34667404	35665196	1625	1523	0.521915	0.360796	0.0620266	0.0428661	0.0123967	No
smoking_cessation	20	61484317	62484317	cg16904106	62521331	TPD52L2	Body|3'UTR	62021855	62917667	1743	1007	0.655233	0.206666	0.0955803	0.0301344	0.0123859	No
smoking_cessation	3	48710732	50237323	cg05654648	49977408	RBM6	TSS200	49477466	50474624	1029	911	0.710232	0.194694	0.0649149	0.0177826	0.0123761	No
smoking_cessation	20	61484317	62484317	cg12176783	62694000	TCEA2	TSS200|5'UTR	62194510	62917667	1490	754	0.646867	0.201333	0.106352	0.033089	0.0123594	No
smoking_cessation	20	61484317	62484317	cg10087092	62711744	RGS19|OPRL1	TSS1500|5'UTR	62212154	62917667	1461	725	0.680294	0.210115	0.0742993	0.0229356	0.0123564	No
smoking_cessation	3	48710732	50237323	cg18568657	48517026	SHISA5	Body	48017617	49016056	901	216	0.73628	0.160144	0.0749427	0.016288	0.0123458	No
smoking_cessation	15	78383813	79383813	cg21865438	79476249	-	-	78976478	79976105	2540	865	0.501969	0.165504	0.240809	0.0793847	0.0123333	No
smoking_cessation	3	48710732	50237323	cg27112062	48456733	PLXNB1	Body	47958037	48954074	898	175	0.754178	0.132844	0.0855823	0.0150625	0.0123332	No
smoking_cessation	20	61484317	62484317	cg14039929	62369784	SLC2A4RG|LIME1	TSS1500|Body	61869826	62869736	1901	1271	3.61e-10	3.49e-08	0.0100954	0.977575	0.0123295	Yes
smoking_cessation	15	47147755	48147755	cg08018748	48293781	-	-	47793994	48793615	1281	799	0.655966	0.206099	0.0955867	0.0300201	0.0123283	No
smoking_cessation	3	48710732	50237323	cg08970648	50644192	CISH	3'UTR	50144667	51143844	1164	113	0.686602	0.0322082	0.256835	0.0120357	0.0123188	No
smoking_cessation	6	0	896321	cg15064086	1075978	LOC285768	Body	576902	1575666	2721	903	0.645359	0.15079	0.155285	0.0362707	0.0122948	No
smoking_cessation	22	41354446	42354446	cg16271141	41106006	-	-	40606293	41605639	1383	362	0.658535	0.232435	0.071514	0.0252291	0.0122867	No
smoking_cessation	20	61484317	62484317	cg07517040	61721013	-	-	61275064	62220585	1841	1516	0.000416717	0.0402304	0.00970953	0.937359	0.0122848	No
smoking_cessation	20	61484317	62484317	cg21406518	62794798	MYT1	TSS1500	62294856	62917667	1236	500	0.748358	0.140142	0.0835791	0.0156393	0.0122814	No
smoking_cessation	11	15872431	16872431	cg23696710	17260094	-	-	16760244	17758587	2061	247	0.561632	0.0545509	0.338655	0.032881	0.0122807	No
smoking_cessation	22	41354446	42354446	cg18637355	42703496	-	-	42204113	43203238	2193	263	0.714852	0.0908883	0.161465	0.0205168	0.0122782	No
smoking_cessation	3	48710732	50237323	cg23625931	49977418	RBM6	TSS200	49477466	50474624	1029	911	0.712929	0.195434	0.0623021	0.0170665	0.0122684	No
smoking_cessation	3	48710732	50237323	cg14495063	48557236	PFKFB4	Body	48064367	49056150	891	232	0.735287	0.174494	0.0630199	0.0149432	0.0122558	No
smoking_cessation	6	0	896321	cg00710515	1136873	-	-	636988	1635082	2602	702	0.634236	0.147001	0.167664	0.0388483	0.012251	No
smoking_cessation	15	78383813	79383813	cg11217453	78652896	-	-	78153558	79152877	2427	1731	9.22e-05	0.0516159	0.00166847	0.934383	0.0122408	No
smoking_cessation	15	78383813	79383813	cg10438282	79471586	-	-	78971700	79970990	2527	878	0.608465	0.20117	0.133883	0.0442519	0.0122301	No
smoking_cessation	11	15872431	16872431	cg14975318	17298537	NUCB2	5'UTR	16798672	17798265	2076	189	0.73008	0.0704455	0.170786	0.016467	0.012221	No
smoking_cessation	3	48710732	50237323	cg15604891	48488219	ATRIP	1stExon|5'UTR	47990500	48986546	902	196	0.764579	0.151143	0.0601844	0.0118851	0.0122093	No
smoking_cessation	6	0	896321	cg16424078	1384705	-	-	884835	1882740	2521	53	0.638756	0.146622	0.164642	0.0377802	0.0121995	No
smoking_cessation	3	48710732	50237323	cg25808101	48282816	ZNF589	Body	47784650	48782573	929	85	0.809235	0.0842419	0.0854447	0.00888265	0.012196	No
smoking_cessation	3	48710732	50237323	cg03099218	48480670	CCDC51|TMA7	TSS1500|5'UTR	47983123	48979231	902	191	0.770495	0.147357	0.0587392	0.0112216	0.012187	No
smoking_cessation	3	48710732	50237323	cg15340526	50648891	CISH	Body|5'UTR	50149270	51148268	1169	107	0.715432	0.0338804	0.227734	0.0107726	0.0121807	No
smoking_cessation	3	48710732	50237323	cg16078684	48514843	SHISA5	TSS200|Body	48016172	49013383	900	214	0.75213	0.163329	0.0594703	0.0129021	0.0121685	No
smoking_cessation	3	48710732	50237323	cg20791564	48542508	SHISA5	TSS1500	48043058	49040735	894	226	0.753504	0.175392	0.047825	0.01112	0.0121595	No
smoking_cessation	3	48710732	50237323	cg23665729	49977591	RBM6	1stExon|5'UTR	49477633	50474624	1028	910	0.724075	0.198486	0.0512617	0.0140399	0.012137	No
smoking_cessation	8	42102668	43102668	cg12036414	42042656	PLAT	Body	41543163	42537736	1259	450	0.764092	0.128478	0.0815893	0.0137067	0.012134	No
smoking_cessation	9	135967344	136967344	cg18603943	137019409	WDR5	Body	136520662	137516213	1844	1080	0.419752	0.00502336	0.556444	0.00664709	0.0121337	No
smoking_cessation	6	0	896321	cg22016288	1324593	-	-	827388	1824483	2644	223	0.643348	0.147991	0.159795	0.036746	0.01212	No
smoking_cessation	8	42102668	43102668	cg04045234	43059756	-	-	42560532	43558819	1017	541	0.120487	0.133784	0.347629	0.385981	0.0121187	No
smoking_cessation	7	31814690	32814690	cg27532318	32358331	-	-	31859472	32857865	3293	3032	0.013653	0.000782405	0.920706	0.0527503	0.0121083	No
smoking_cessation	11	15872431	16872431	cg22996681	15847036	-	-	15347481	16346667	1665	648	0.709684	0.144431	0.111195	0.0226177	0.0120718	No
smoking_cessation	8	42102668	43102668	cg07961172	42045526	PLAT	Body|ExonBnd	41546426	42537736	1256	450	0.700601	0.117795	0.145148	0.0243922	0.0120642	No
smoking_cessation	3	48710732	50237323	cg01538982	48481510	CCDC72|CCDC51	TSS200|1stExon|5'UTR	47983123	48979231	902	191	0.771053	0.147463	0.0582993	0.0111377	0.0120465	No
smoking_cessation	6	0	896321	cg27066925	1111203	-	-	611969	1608631	2644	774	0.637517	0.148007	0.164312	0.0381351	0.0120281	No
smoking_cessation	15	76129609	77129609	cg21334075	76135284	UBE2Q2	TSS1500	75636137	76634680	1500	889	0.644525	0.21755	0.0941381	0.031763	0.0120236	No
smoking_cessation	8	42102668	43102668	cg17693222	42033472	PLAT	3'UTR	41533514	42532957	1273	449	0.759288	0.119562	0.0942962	0.0148364	0.0120177	No
smoking_cessation	3	48710732	50237323	cg07378590	48541910	SHISA5	TSS1500	48043058	49040735	894	226	0.752811	0.175231	0.0486419	0.0113103	0.0120066	No
smoking_cessation	3	48710732	50237323	cg19175455	50605239	C3orf18	TSS200|5'UTR	50107219	51103913	1156	166	0.739832	0.0329944	0.206	0.00917502	0.011998	No
smoking_cessation	19	40853107	41853107	cg22130616	42006743	PCAT19	TSS200	41506953	42506044	1541	657	0.716394	0.146958	0.103451	0.0212096	0.011987	No
smoking_cessation	6	0	896321	cg22324934	1383631	-	-	884293	1882740	2522	54	0.644305	0.1479	0.159263	0.0365469	0.011984	No
smoking_cessation	6	0	896321	cg08368654	1378868	-	-	879615	1877758	2528	65	0.657135	0.150864	0.146419	0.0336025	0.0119809	No
smoking_cessation	6	0	896321	cg21961876	551531	EXOC2	Body	202452	1051246	1873	1397	0.11802	0.115719	0.380859	0.373422	0.0119789	No
smoking_cessation	3	48710732	50237323	cg20449004	49977736	RBM6	5'UTR	49478988	50474624	1027	909	0.69443	0.190358	0.0810378	0.0222022	0.0119723	No
smoking_cessation	22	41354446	42354446	cg00548526	41080249	-	-	40581822	41578333	1383	331	0.560233	0.195687	0.172032	0.0600781	0.0119699	No
smoking_cessation	3	48710732	50237323	cg11196693	48481633	CCDC72|CCDC51	TSS200	47983123	48979231	902	191	0.772653	0.147769	0.0567684	0.010845	0.0119643	No
smoking_cessation	6	34558117	35558117	cg16268636	35016581	ANKS1A	Body	34517069	35516251	1651	1571	0.531949	0.367683	0.0522881	0.0361295	0.0119506	No
smoking_cessation	3	48710732	50237323	cg22411092	50004150	RBM6	Body|5'UTR	49506900	50503170	1015	884	0.659749	0.16202	0.13352	0.0327775	0.0119344	No
smoking_cessation	22	41354446	42354446	cg10559948	42397392	WBP2NL	Body	41900093	42897216	1782	748	0.0979509	0.171829	0.260799	0.457491	0.0119303	No
smoking_cessation	6	0	896321	cg25461106	1079945	LOC285768	Body	579970	1579364	2727	901	0.639351	0.149396	0.161579	0.0377439	0.0119302	No
smoking_cessation	3	48710732	50237323	cg21788755	48508391	TREX1	Body|1stExon	48008624	49007638	903	209	0.715452	0.151502	0.0999645	0.0211562	0.0119252	No
smoking_cessation	6	0	896321	cg19519310	1389367	FOXF2	TSS1500	890387	1888372	2505	33	0.6315	0.144907	0.172175	0.0394963	0.0119213	No
smoking_cessation	8	42102668	43102668	cg08484837	42046046	PLAT	Body	41546426	42537736	1256	450	0.73133	0.122961	0.114544	0.0192468	0.0119181	No
smoking_cessation	7	31814690	32814690	cg10295577	32372978	-	-	31873007	32872681	3307	3008	0.285465	0.0164395	0.648832	0.0373534	0.0119104	No
smoking_cessation	3	48710732	50237323	cg06687040	48487471	ATRIP	TSS1500	47990500	48986546	902	196	0.762696	0.150771	0.0623221	0.012308	0.0119029	No
smoking_cessation	19	40853107	41853107	cg01089082	40782001	AKT2	5'UTR	40282110	41281700	1536	714	0.592418	0.184024	0.161501	0.0501555	0.0119012	No
smoking_cessation	8	42102668	43102668	cg01924223	42033498	PLAT	3'UTR	41533514	42532957	1273	449	0.76178	0.119954	0.0919057	0.0144601	0.0119008	No
smoking_cessation	22	41354446	42354446	cg11353329	42764546	-	-	42265430	43264435	2240	155	0.729691	0.0806184	0.160114	0.0176779	0.0118993	No
smoking_cessation	22	41354446	42354446	cg18398599	41639573	-	-	41139834	42139501	1422	1230	0.00349423	0.019755	0.145015	0.819841	0.0118955	Yes
smoking_cessation	3	48710732	50237323	cg24273394	48541904	SHISA5	TSS1500	48043058	49040735	894	226	0.745591	0.17355	0.0559557	0.0130128	0.0118901	No
smoking_cessation	2	23453454	24453454	cg10987682	23509827	-	-	23010280	24009163	2141	1260	0.62928	0.167329	0.151288	0.0402162	0.0118881	No
smoking_cessation	3	48710732	50237323	cg15146556	49977388	RBM6	TSS200	49477466	50474624	1029	911	0.725558	0.198895	0.049972	0.0136868	0.0118875	No
smoking_cessation	3	48710732	50237323	cg17906590	48482347	CCDC51|TMA7	TSS1500|Body	47983123	48982335	903	192	0.743563	0.142214	0.0859177	0.0164208	0.011884	No
smoking_cessation	6	0	896321	cg10853637	1312511	FOXQ1	TSS200	812922	1810027	2652	239	0.645059	0.149242	0.157409	0.0364065	0.0118833	No
smoking_cessation	22	41354446	42354446	cg15205208	42659327	-	-	42159534	43159218	2131	354	0.704312	0.135613	0.124276	0.0239171	0.0118823	No
smoking_cessation	19	40853107	41853107	cg27403957	40786376	AKT2	5'UTR	40287769	41286163	1537	725	0.657405	0.204867	0.0959556	0.0298907	0.011882	No
smoking_cessation	6	0	896321	cg01096398	1312475	FOXQ1	TSS200	812922	1810027	2652	239	0.639578	0.147974	0.162894	0.0376756	0.0118789	No
smoking_cessation	20	61484317	62484317	cg03102788	62738880	NPBWR2	TSS1500	62239772	62917667	1372	636	0.617958	0.181015	0.146307	0.042845	0.0118749	No
smoking_cessation	20	61484317	62484317	cg05719860	62793372	-	-	62293460	62917667	1242	506	0.695617	0.131281	0.135648	0.0255884	0.0118663	No
smoking_cessation	8	42102668	43102668	cg09920804	42053994	PLAT	5'UTR	41554981	42537736	1249	450	0.76112	0.12785	0.0849179	0.0142524	0.01186	No
smoking_cessation	6	0	896321	cg09312576	1385351	-	-	885797	1882740	2520	52	0.633183	0.14534	0.170495	0.0391235	0.0118584	No
smoking_cessation	3	48710732	50237323	cg09837648	48466751	PLXNB1	5'UTR	47969734	48964108	900	183	0.78734	0.145003	0.0471353	0.00866898	0.0118522	No
smoking_cessation	3	48710732	50237323	cg06070951	48506432	TREX1|ATRIP	TSS1500|Body	48008624	49004723	902	208	0.754438	0.159484	0.0612881	0.0129441	0.0118452	No
smoking_cessation	11	15872431	16872431	cg17982478	17036403	PLEKHA7	TSS1500	16537609	17536275	2061	635	3.61e-11	3.55e-12	0.899844	0.088328	0.0118284	Yes
smoking_cessation	3	48710732	50237323	cg16930811	49907666	CAMKV	TSS1500	49408816	50407361	1090	1007	0.658745	0.277208	0.036762	0.0154581	0.0118262	No
smoking_cessation	6	0	896321	cg04094811	1393336	FOXF2	Body	893508	1892039	2490	13	0.616916	0.1415	0.186908	0.0428587	0.0118172	No
smoking_cessation	11	15872431	16872431	cg04335144	16932783	PLEKHA7	Body	16433544	17431361	2016	892	0.728902	0.0675077	0.175534	0.0162454	0.0118109	No
smoking_cessation	3	48710732	50237323	cg09566308	48542422	SHISA5	TSS200|TSS1500	48043058	49040735	894	226	0.749682	0.174502	0.0519382	0.0120778	0.0118002	No
smoking_cessation	3	48710732	50237323	cg20498591	48488159	ATRIP	TSS200	47990500	48986546	902	196	0.752658	0.148786	0.0724478	0.0143097	0.0117982	No
smoking_cessation	15	47147755	48147755	cg20120965	48345240	-	-	47845425	48842670	1221	685	0.681959	0.211464	0.072385	0.0224336	0.0117589	No
smoking_cessation	9	127417257	128417257	cg01455326	127337578	NR6A1	Body	126837760	127836760	1251	405	0.676473	0.202686	0.0839458	0.0251402	0.0117548	No
smoking_cessation	6	0	896321	cg20377232	1180445	-	-	680678	1679717	2658	616	0.636818	0.147534	0.165555	0.0383428	0.0117503	No
smoking_cessation	6	0	896321	cg09491120	1394986	FOXF2	Body	895246	1892039	2481	4	0.582936	0.133686	0.220967	0.0506631	0.0117482	No
smoking_cessation	20	61484317	62484317	cg12828483	62792468	-	-	62293272	62917667	1243	507	0.718322	0.135568	0.113049	0.0213239	0.0117375	No
smoking_cessation	22	41354446	42354446	cg22804236	42095443	MEI1	TSS200	41596010	42595258	1786	1271	0.0240931	0.133048	0.127435	0.703714	0.0117096	Yes
smoking_cessation	6	0	896321	cg11539857	436594	-	-	202452	936278	1566	1397	0.135466	0.132349	0.364437	0.356039	0.0117085	Yes
smoking_cessation	6	0	896321	cg08806272	962706	LOC285768	Body	463423	1461218	2557	1062	0.638217	0.149243	0.162784	0.0380542	0.0117022	No
smoking_cessation	6	0	896321	cg10300696	1079744	LOC285768	Body	579970	1579364	2727	901	0.636683	0.148772	0.164448	0.0384145	0.0116823	No
smoking_cessation	11	15872431	16872431	cg14121381	16913461	PLEKHA7	Body	16413540	17412769	2012	926	0.50614	0.0468364	0.398486	0.0368628	0.011674	No
smoking_cessation	22	41354446	42354446	cg04189591	42309398	-	-	41809623	42809110	1774	868	0.0151286	0.0551194	0.197721	0.720366	0.0116641	No
smoking_cessation	15	47147755	48147755	cg16491327	48008556	SEMA6D	5'UTR	47509502	48387530	1546	1344	0.62675	0.270664	0.0635274	0.0274229	0.0116354	No
smoking_cessation	3	48710732	50237323	cg20061371	48542212	SHISA5	TSS1500|1stExon|5'UTR	48043058	49040735	894	226	0.744111	0.173206	0.0576429	0.0134058	0.0116343	No
smoking_cessation	3	48710732	50237323	cg21317791	49941254	MST1R	1stExon|5'UTR	49441847	50440552	1056	956	0.451895	0.150438	0.289632	0.0964083	0.011627	No
smoking_cessation	20	61484317	62484317	cg10036309	62782715	-	-	62283348	62917667	1271	535	0.751387	0.146331	0.0758961	0.014769	0.0116176	No
smoking_cessation	19	40853107	41853107	cg01981041	40778551	AKT2	5'UTR	40278602	41278020	1551	708	0.579337	0.179789	0.174973	0.0542886	0.0116126	No
smoking_cessation	15	78383813	79383813	cg16214107	79450327	-	-	78952697	79950254	2519	930	0.594257	0.201157	0.144187	0.0487959	0.0116036	No
smoking_cessation	20	61484317	62484317	cg15922256	62783577	-	-	62284170	62917667	1269	533	0.757787	0.147567	0.0695287	0.013528	0.0115895	No
smoking_cessation	6	0	896321	cg02020945	1383693	-	-	884293	1882740	2522	54	0.659871	0.151473	0.144022	0.0330487	0.0115851	No
smoking_cessation	6	0	896321	cg05679108	1395061	FOXF2	Body	895246	1892039	2481	4	0.624999	0.143333	0.179036	0.0410472	0.0115846	No
smoking_cessation	15	76129609	77129609	cg24527664	75639798	NEIL1	TSS200|1stExon|5'UTR	75142040	76137107	1177	7	0.601291	0.00511266	0.378802	0.0032093	0.0115844	No
smoking_cessation	11	15872431	16872431	cg02992360	17026453	PLEKHA7	Body	16526651	17525965	2081	674	0.0187932	0.00184996	0.881064	0.0867187	0.0115738	No
smoking_cessation	2	23453454	24453454	cg12749439	23454109	-	-	22954594	23954075	2177	1167	0.70184	0.126165	0.135991	0.0244344	0.0115704	No
smoking_cessation	22	41354446	42354446	cg26529052	41057213	-	-	40557812	41556976	1394	303	0.662285	0.229622	0.0716926	0.0248452	0.011555	No
smoking_cessation	15	47147755	48147755	cg23163466	48332696	-	-	47832827	48831394	1243	713	0.609512	0.19004	0.144006	0.0448881	0.0115545	No
smoking_cessation	6	0	896321	cg09292226	1392250	FOXF2	Body	892309	1892039	2503	26	0.619037	0.142006	0.184983	0.0424234	0.0115494	No
smoking_cessation	19	40853107	41853107	cg17094873	42070487	CEACAM21	5'UTR	41571600	42563142	1307	405	2.98e-10	1.53e-11	0.940201	0.048251	0.0115483	Yes
smoking_cessation	20	61484317	62484317	cg04278197	62732060	-	-	62232342	62917667	1391	655	0.363499	0.107198	0.399871	0.117913	0.0115184	No
smoking_cessation	22	41354446	42354446	cg02154357	42665622	OGFRP1	TSS200	42166416	43165105	2165	347	0.692653	0.127626	0.142045	0.0261612	0.0115154	No
smoking_cessation	8	42102668	43102668	cg10492673	42058679	PLAT	5'UTR	41559609	42537736	1239	450	0.682296	0.113992	0.164697	0.0275046	0.0115102	No
smoking_cessation	6	0	896321	cg17618595	1311342	FOXQ1	TSS1500	812136	1810027	2653	240	0.649833	0.150348	0.152946	0.0353748	0.0114982	No
smoking_cessation	15	76129609	77129609	cg10136576	76094496	-	-	75596353	76594000	1463	802	0.705527	0.17511	0.0864257	0.0214392	0.0114973	No
smoking_cessation	20	61484317	62484317	cg03453179	61464168	COL9A3	Body	60964301	61963369	1793	1110	0.675805	0.0867098	0.200314	0.0256899	0.0114816	No
smoking_cessation	6	0	896321	cg20206984	1381511	-	-	882279	1880964	2525	58	0.635937	0.145993	0.168028	0.0385629	0.0114795	No
smoking_cessation	15	76129609	77129609	cg00305993	76116615	-	-	75618149	76615671	1488	859	0.654122	0.21021	0.0939945	0.0301948	0.0114783	No
smoking_cessation	8	26926077	27926077	cg17759595	26481696	DPYSL2	Body	25981864	26981664	3347	172	0.207341	0.00562039	0.755105	0.0204571	0.0114765	No
smoking_cessation	6	0	896321	cg06779672	1378238	-	-	878735	1877758	2530	67	0.645551	0.148212	0.158406	0.0363569	0.0114738	No
smoking_cessation	19	40853107	41853107	cg02318527	41318069	-	-	40818690	41815713	1936	1876	0.000153722	0.0474818	0.00303637	0.937861	0.0114669	No
smoking_cessation	22	41354446	42354446	cg26358483	42674091	-	-	42175314	43173743	2169	333	0.654481	0.111732	0.189911	0.03241	0.011466	No
smoking_cessation	6	0	896321	cg14252141	1388159	-	-	888163	1887693	2510	40	0.557067	0.127854	0.246948	0.0566661	0.0114645	No
smoking_cessation	6	0	896321	cg09806318	1383064	-	-	883074	1882740	2523	55	0.658917	0.151257	0.145073	0.0332906	0.011463	No
smoking_cessation	6	34558117	35558117	cg01109227	35480779	TULP1	TSS200	34980945	35980712	1554	965	0.169864	0.117442	0.414611	0.286647	0.0114356	No
smoking_cessation	8	42102668	43102668	cg12091331	42065314	PLAT	TSS200	41565342	42562962	1233	452	0.7742	0.129271	0.0729312	0.0121662	0.0114313	No
smoking_cessation	20	61484317	62484317	cg15457981	61447276	COL9A3	TSS1500	60948003	61947082	1813	1081	0.785126	0.0569101	0.136643	0.00989317	0.0114276	No
smoking_cessation	6	0	896321	cg23502089	1286762	-	-	787110	1786740	2724	335	0.640587	0.148341	0.162118	0.0375302	0.0114241	No
smoking_cessation	20	61484317	62484317	cg01176363	62369445	LIME1	Body	61869607	62868948	1900	1272	4.53e-17	4.38e-15	0.0101048	0.978486	0.0114093	Yes
smoking_cessation	3	48710732	50237323	cg05029293	48650022	-	-	48151062	49148890	875	282	0.674706	0.262795	0.0368036	0.0143235	0.0113714	No
smoking_cessation	3	48710732	50237323	cg02930432	50375483	RASSF1	TSS1500|Body|5'UTR	49877585	50875146	1111	477	0.533712	0.0196327	0.419858	0.0154332	0.0113646	No
smoking_cessation	20	61484317	62484317	cg06235575	62795838	MYT1	1stExon|5'UTR	62295943	62917667	1231	495	0.747137	0.139714	0.0857787	0.0160292	0.0113402	No
smoking_cessation	6	0	896321	cg14258623	1384591	-	-	884835	1882740	2521	53	0.65432	0.150194	0.149789	0.0343716	0.011325	No
smoking_cessation	19	40853107	41853107	cg02831521	42026012	-	-	41526144	42517524	1463	575	0.6325	0.0924454	0.230113	0.0336217	0.0113204	No
smoking_cessation	3	48710732	50237323	cg22237916	48541877	SHISA5	TSS200|TSS1500|1stExon|5'UTR	48043058	49040735	894	226	0.744733	0.17335	0.0572774	0.0133211	0.0113183	No
smoking_cessation	6	0	896321	cg06521599	1200561	-	-	700636	1700096	2675	533	0.631635	0.146362	0.171065	0.0396279	0.0113103	No
smoking_cessation	15	78383813	79383813	cg23518037	79526621	-	-	79026674	80026364	2563	752	0.635	0.137585	0.17764	0.0384778	0.0112982	No
smoking_cessation	6	0	896321	cg23556939	1080058	LOC285768	Body	580144	1579364	2725	899	0.595738	0.139187	0.205729	0.0480547	0.0112918	No
smoking_cessation	20	61484317	62484317	cg10789650	62781727	-	-	62282014	62917667	1273	537	0.719222	0.159895	0.0896681	0.0199234	0.0112918	No
smoking_cessation	3	48710732	50237323	cg04876072	48594239	PFKFB4	TSS200	48094859	49093377	879	248	0.633595	0.16792	0.147996	0.0392116	0.0112779	No
smoking_cessation	22	41354446	42354446	cg02369021	42688548	-	-	42188891	43188309	2180	305	0.727202	0.102865	0.139019	0.0196534	0.0112609	No
smoking_cessation	15	78383813	79383813	cg27632248	78618117	-	-	78118343	79117917	2374	1581	0.000233106	0.130546	0.00152931	0.856443	0.0112483	No
smoking_cessation	15	47147755	48147755	cg03466434	48252569	-	-	47753587	48751329	1308	886	0.609324	0.192177	0.142371	0.0448916	0.0112366	No
smoking_cessation	6	0	896321	cg25640096	1374513	-	-	875336	1874221	2538	76	0.649139	0.149027	0.155032	0.0355804	0.0112216	No
smoking_cessation	3	48710732	50237323	cg20514485	48297912	ZNF589	Body	47799694	48787219	917	87	0.815633	0.0885402	0.076344	0.00827623	0.0112065	No
smoking_cessation	15	76129609	77129609	cg08814159	75872272	PTPN9	TSS1500	75372617	76371733	1218	333	0.00720022	6.27e-05	0.973074	0.00846391	0.0111989	No
smoking_cessation	6	0	896321	cg03730958	1312519	FOXQ1	TSS200	812922	1810027	2652	239	0.643223	0.148817	0.159802	0.0369609	0.011196	No
smoking_cessation	6	0	896321	cg22693423	1024891	LOC285768	Body	526670	1524827	2663	994	0.614547	0.143885	0.186682	0.0436969	0.0111897	No
smoking_cessation	6	0	896321	cg09247494	1228986	-	-	728997	1728931	2668	433	0.635018	0.1471	0.167833	0.0388669	0.0111822	No
smoking_cessation	6	0	896321	cg11841038	1380898	-	-	882279	1880561	2524	58	0.607391	0.139439	0.196823	0.0451736	0.0111734	No
smoking_cessation	11	15872431	16872431	cg23104436	15838747	-	-	15338835	16338375	1668	630	0.666723	0.110601	0.181423	0.0300846	0.0111688	No
smoking_cessation	6	0	896321	cg02547269	1390361	FOXF2	1stExon	890387	1888372	2505	33	0.642618	0.147459	0.16167	0.0370866	0.0111665	No
smoking_cessation	6	34558117	35558117	cg25927215	34677450	-	-	34178558	35174858	1604	1067	0.420361	0.289835	0.164933	0.113709	0.0111623	No
smoking_cessation	22	41354446	42354446	cg12642480	40985395	MKL1	5'UTR	40495139	41484927	1375	213	0.583618	0.197546	0.155167	0.0525106	0.0111585	No
smoking_cessation	6	0	896321	cg14732248	1313730	FOXQ1	1stExon	814079	1810027	2644	231	0.634365	0.146749	0.168714	0.0390178	0.0111546	No
smoking_cessation	7	31814690	32814690	cg21530649	32111237	PDE1C	TSS1500	31611522	32611071	3065	2584	0.142759	0.00870844	0.789253	0.0481342	0.0111457	No
smoking_cessation	3	48710732	50237323	cg20917322	48475754	CCDC51	Body	47980306	48974385	899	187	0.768294	0.146377	0.0623357	0.0118652	0.011128	No
smoking_cessation	6	0	896321	cg03684245	1228950	-	-	728997	1728931	2668	433	0.647385	0.149965	0.15551	0.0360123	0.0111274	No
smoking_cessation	11	15872431	16872431	cg15649929	16927558	PLEKHA7	Body	16427563	17425651	2022	907	0.000964653	8.94e-05	0.90402	0.0838032	0.0111226	No
smoking_cessation	8	42102668	43102668	cg15724296	41908815	MYST3	5'UTR	41409141	42408577	1365	196	0.812628	0.0328549	0.137842	0.00556192	0.0111132	No
smoking_cessation	6	0	896321	cg24235399	1311740	FOXQ1	TSS1500	812136	1810027	2653	240	0.643731	0.148936	0.159368	0.0368609	0.011104	No
smoking_cessation	3	48710732	50237323	cg18305790	48453562	PLXNB1	Body	47953733	48953349	899	173	0.789156	0.138721	0.0519112	0.00911409	0.0110976	No
smoking_cessation	19	40853107	41853107	cg00789198	42007378	-	-	41508020	42507043	1540	655	0.693041	0.142167	0.127545	0.0261528	0.0110941	No
smoking_cessation	8	26926077	27926077	cg10977731	27266693	PTK2B	Body	26767065	27766659	3076	2271	0.590322	0.0198032	0.366501	0.0122837	0.0110902	No
smoking_cessation	6	0	896321	cg11064678	1318856	-	-	820548	1816632	2645	228	0.593341	0.137261	0.209795	0.0485222	0.0110809	No
smoking_cessation	19	40853107	41853107	cg04017324	41593613	CYP2A13	TSS1500	41094283	42092815	1967	1595	0.000344052	0.106273	0.00284725	0.879463	0.0110731	No
smoking_cessation	6	0	896321	cg13491462	1384491	-	-	884835	1882740	2521	53	0.658019	0.151043	0.146315	0.0335745	0.0110483	No
smoking_cessation	15	78383813	79383813	cg20715809	79471484	-	-	78971700	79970990	2527	878	0.585933	0.19372	0.157305	0.0519969	0.0110454	No
smoking_cessation	3	48710732	50237323	cg02894485	48516426	SHISA5	Body	48017617	49016056	901	216	0.667698	0.145227	0.1446	0.0314401	0.0110348	No
smoking_cessation	6	0	896321	cg20457275	1394071	FOXF2	Body	894084	1892039	2487	10	0.620656	0.142351	0.183813	0.0421475	0.0110332	No
smoking_cessation	19	40853107	41853107	cg12955084	41886265	TMEM91	Body	41386366	42385469	1829	988	0.580689	0.227116	0.130238	0.0509269	0.0110303	No
smoking_cessation	20	61484317	62484317	cg15698171	62795464	MYT1	TSS1500	62295701	62917667	1232	496	0.749666	0.14038	0.0833455	0.0155959	0.0110134	No
smoking_cessation	6	0	896321	cg20216733	1178970	-	-	679166	1678577	2656	618	0.641816	0.14869	0.161162	0.0373256	0.011006	No
smoking_cessation	6	34558117	35558117	cg24356179	34123883	-	-	33624221	34623389	2186	126	0.0324071	0.000679515	0.936288	0.0196212	0.011004	No
smoking_cessation	6	0	896321	cg09740695	1324557	-	-	827388	1824483	2644	223	0.640145	0.147254	0.163907	0.0376929	0.0110009	No
smoking_cessation	6	34558117	35558117	cg02827572	34566245	C6orf106	Body	34066624	35066091	1614	882	0.673365	0.20401	0.085679	0.0259473	0.0109986	No
smoking_cessation	20	61484317	62484317	cg27416247	62820141	MYT1	5'UTR	62320242	62917667	1167	431	0.756494	0.133995	0.0837046	0.0148153	0.0109911	No
smoking_cessation	3	48710732	50237323	cg08437271	49878498	TRAIP	Body|ExonBnd	49378797	50377129	1119	1044	0.60264	0.290994	0.0643274	0.0310504	0.0109892	No
smoking_cessation	3	48710732	50237323	cg08013793	49905354	CAMKV	5'UTR	49406080	50402309	1092	1012	0.440625	0.185439	0.255451	0.107497	0.0109873	No
smoking_cessation	6	0	896321	cg02386403	1390998	FOXF2	1stExon	891148	1890965	2504	30	0.629491	0.144413	0.174979	0.0401313	0.0109859	No
smoking_cessation	22	41354446	42354446	cg07374015	42672245	-	-	42173063	43170882	2166	335	0.673793	0.115036	0.171002	0.0291839	0.0109855	No
smoking_cessation	6	0	896321	cg14095479	1374017	-	-	875336	1871901	2537	76	0.652315	0.149755	0.152052	0.0348962	0.0109824	No
smoking_cessation	15	78383813	79383813	cg10144474	79531914	-	-	79032242	80031791	2583	740	0.637258	0.13773	0.176002	0.0380283	0.0109816	No
smoking_cessation	22	41354446	42354446	cg05483623	42666165	-	-	42166416	43165909	2169	347	0.705912	0.130077	0.129232	0.0238023	0.010977	No
smoking_cessation	6	0	896321	cg17714437	1101644	LOC285768	TSS200	602389	1601289	2677	820	0.634293	0.147696	0.167945	0.0390953	0.0109709	No
smoking_cessation	6	0	896321	cg12947596	959086	-	-	460302	1458897	2559	1068	0.642495	0.150282	0.159061	0.0371938	0.010969	No
smoking_cessation	6	0	896321	cg16935061	1395278	FOXF2	3'UTR	895605	1892039	2480	3	0.650508	0.149181	0.154032	0.0353132	0.0109659	No
smoking_cessation	6	0	896321	cg25302849	593972	EXOC2	Body	202452	1093612	1962	1397	0.123132	0.120876	0.375964	0.369063	0.0109658	No
smoking_cessation	6	0	896321	cg04186487	1102379	LOC285768	TSS1500	602389	1602220	2678	820	0.642807	0.149685	0.159433	0.0371149	0.0109601	No
smoking_cessation	2	23453454	24453454	cg23924222	24658294	-	-	24158425	25157381	1692	639	0.613096	0.279366	0.0663571	0.0302256	0.010955	No
smoking_cessation	22	41354446	42354446	cg09844317	42665783	-	-	42166416	43165739	2167	347	0.696816	0.128395	0.138354	0.0254821	0.0109528	No
smoking_cessation	3	48710732	50237323	cg06087029	48488078	ATRIP	TSS200	47990500	48986546	902	196	0.767134	0.151648	0.0586863	0.0115902	0.0109414	No
smoking_cessation	6	0	896321	cg07494294	1064198	LOC285768	Body	564515	1560234	2722	935	0.640658	0.149753	0.161021	0.0376274	0.0109412	No
smoking_cessation	8	42102668	43102668	cg26355352	42071975	-	-	41573488	42571880	1244	476	0.751927	0.124514	0.0966383	0.0159917	0.0109292	No
smoking_cessation	6	0	896321	cg00077898	1081144	LOC285768	Body	581252	1580604	2724	896	0.628228	0.146753	0.173562	0.0405329	0.0109239	No
smoking_cessation	6	0	896321	cg13728003	1387836	-	-	887965	1887693	2514	44	0.637573	0.146336	0.166882	0.0382921	0.0109162	No
smoking_cessation	15	76129609	77129609	cg07344528	76050852	-	-	75590136	76550275	1376	714	0.577444	0.0667904	0.309109	0.0357423	0.0109139	No
smoking_cessation	6	0	896321	cg26422161	1313211	FOXQ1	1stExon	813516	1810027	2648	235	0.641652	0.148446	0.161612	0.037378	0.0109119	No
smoking_cessation	3	48710732	50237323	cg15256244	48518327	SHISA5	Body	48019232	49016056	900	216	0.75511	0.164239	0.0572897	0.0124498	0.0109114	No
smoking_cessation	15	78383813	79383813	cg27087809	78527410	ACSBG1	TSS1500	78027425	79026822	2442	1404	0.000248172	0.138935	0.00151548	0.848405	0.0108962	No
smoking_cessation	8	26926077	27926077	cg14010279	27348333	EPHX2	TSS200|TSS1500	26848445	27848226	2957	2533	0.494847	0.0162847	0.46276	0.0152179	0.0108913	No
smoking_cessation	3	48710732	50237323	cg24110177	50126178	RBM5	TSS200	49626182	50625521	1002	745	1.75e-07	1.02e-08	0.934734	0.0543766	0.0108894	Yes
smoking_cessation	6	0	896321	cg11979303	1379795	-	-	879853	1877758	2527	64	0.574926	0.131989	0.229517	0.0526806	0.0108879	No
smoking_cessation	6	0	896321	cg16619978	1388806	FOXF2	TSS1500	888821	1888372	2508	36	0.609458	0.139877	0.195029	0.0447503	0.0108856	No
smoking_cessation	6	0	896321	cg09344100	1185640	-	-	686110	1685554	2681	592	0.631008	0.146209	0.172044	0.039853	0.0108853	No
smoking_cessation	6	0	896321	cg02857604	1080819	LOC285768	Body	581252	1580604	2724	896	0.624971	0.145992	0.176852	0.0413013	0.0108845	No
smoking_cessation	6	0	896321	cg02153286	436928	-	-	202452	936840	1568	1397	0.125695	0.122805	0.374622	0.365997	0.0108799	No
smoking_cessation	15	47147755	48147755	cg02285673	48139174	LINC01491	TSS1500	47639650	48638795	1477	1186	0.654192	0.231722	0.07622	0.026987	0.010879	No
smoking_cessation	6	0	896321	cg07357891	1014407	LOC285768	Body	514721	1514367	2641	1012	0.628646	0.147165	0.172868	0.0404573	0.0108638	No
smoking_cessation	6	0	896321	cg03409288	1229764	-	-	730114	1729592	2668	430	0.616786	0.142877	0.186331	0.0431523	0.0108539	No
smoking_cessation	6	0	896321	cg10656454	1080158	LOC285768	Body	580318	1579364	2724	898	0.629379	0.147029	0.172463	0.0402782	0.0108507	No
smoking_cessation	2	23453454	24453454	cg02643468	23422464	-	-	22922733	23922383	2123	1095	0.663903	0.0834992	0.21475	0.0269984	0.0108496	No
smoking_cessation	6	0	896321	cg07838381	1251391	-	-	751478	1751206	2696	381	0.630589	0.146144	0.172462	0.0399586	0.010846	No
smoking_cessation	6	0	896321	cg04185922	1070045	LOC285768	Body	570188	1569619	2725	925	0.629191	0.147099	0.172543	0.040328	0.010839	No
smoking_cessation	6	0	896321	cg21651154	1132716	-	-	632720	1632118	2612	721	0.63778	0.147838	0.165252	0.0382947	0.0108353	No
smoking_cessation	3	48710732	50237323	cg02348830	48506168	TREX1|ATRIP	TSS1500|Body	48008624	49004723	902	208	0.750885	0.158733	0.0656822	0.0138741	0.0108259	No
smoking_cessation	6	34558117	35558117	cg17011684	34556105	C6orf106	3'UTR	34056583	35055752	1608	862	0.677265	0.130543	0.152075	0.0293016	0.0108152	No
smoking_cessation	6	0	896321	cg21319932	1379694	-	-	879853	1877758	2527	64	0.66089	0.151724	0.143615	0.0329598	0.0108111	No
smoking_cessation	6	0	896321	cg11310898	1316923	-	-	820548	1816632	2645	228	0.636999	0.147361	0.166358	0.038474	0.010808	No
smoking_cessation	6	0	896321	cg05571619	1180377	-	-	680678	1679717	2658	616	0.61851	0.143292	0.184635	0.0427643	0.0107986	No
smoking_cessation	6	0	896321	cg12611423	1389966	FOXF2	TSS200	890387	1888372	2505	33	0.638853	0.146595	0.165736	0.0380199	0.0107967	No
smoking_cessation	3	48710732	50237323	cg03163337	48371022	SPINK8	TSS1500	47871129	48869072	909	121	0.812249	0.111574	0.0574971	0.00788725	0.0107922	No
smoking_cessation	6	0	896321	cg12982932	1016638	LOC285768	Body	517983	1516130	2647	1008	0.643997	0.150789	0.157547	0.0368781	0.0107889	No
smoking_cessation	3	48710732	50237323	cg27575501	48488423	ATRIP	1stExon	47990500	48986546	902	196	0.772042	0.152618	0.0539081	0.0106458	0.0107864	No
smoking_cessation	20	61484317	62484317	cg15775266	62669363	LINC00176	Body	62171507	62917667	1502	766	0.662839	0.206342	0.0915523	0.0284896	0.0107768	No
smoking_cessation	6	0	896321	cg17974424	1145589	-	-	645694	1645553	2589	663	0.562149	0.130259	0.240994	0.0558312	0.0107673	No
smoking_cessation	3	48710732	50237323	cg01304814	48885189	PRKAR2A	1stExon|5'UTR	48385718	49383779	794	486	0.0112558	0.0082116	0.560716	0.409055	0.0107615	Yes
smoking_cessation	6	0	896321	cg12167822	1079971	LOC285768	Body	580011	1579364	2726	900	0.599641	0.140115	0.202241	0.0472458	0.0107572	No
