## Supplementary material for "Smoking-informed methylation and expression QTLs in human brain and colocalization with smoking-associated genetic loci": Table S8 (part 28 of 35)

### Sheet: S8. GSCAN-meQTL Coloc  (continued)
GSCAN phenotype	Chromosome	GSCAN locus start coordinate	GSCAN locus end coordinate	Illumina CpG ID	CpG start coordinate	Annotated gene for CpG	CpG location relative to gene	Coloc test region start coordinate	Coloc test region end coordinate	Number of genetic variants within coloc test region	Number of coloc test region genetic variants within GSCAN Locus	Posterior probability of coloc hypothesis H0	Posterior probability of coloc hypothesis H1	Posterior probability of coloc hypothesis H2	Posterior probability of coloc hypothesis H3	Posterior probability of coloc hypothesis H4	CpG has genome-wide significant meQTL
smoking_cessation	20	61484317	62484317	cg02323007	62525483	DNAJC5	TSS1500	62026398	62917667	1736	1000	0.354383	0.111694	0.3978	0.125367	0.010757	No
smoking_cessation	7	31814690	32814690	cg25770419	32397275	-	-	31898751	32896281	3278	2940	1.59e-10	9.12e-12	0.935508	0.0537453	0.0107463	Yes
smoking_cessation	2	23453454	24453454	cg10561983	23454432	-	-	22954594	23954075	2177	1167	0.688291	0.123729	0.15024	0.0269968	0.0107427	No
smoking_cessation	6	34558117	35558117	cg10214991	35160575	-	-	34661449	35658644	1623	1528	0.0150247	0.0103868	0.569888	0.39396	0.0107405	No
smoking_cessation	3	48710732	50237323	cg02936012	48539953	SHISA5	Body	48043058	49035885	892	224	0.743241	0.169689	0.0621601	0.014181	0.0107286	No
smoking_cessation	6	0	896321	cg17271056	1308391	-	-	808660	1807959	2660	248	0.637194	0.147433	0.1662	0.0384444	0.0107285	No
smoking_cessation	3	48710732	50237323	cg08986340	48514573	SHISA5	Body	48016172	49013383	900	214	0.757036	0.164394	0.0557467	0.0120949	0.0107277	No
smoking_cessation	6	0	896321	cg15233052	962684	LOC285768	Body	463423	1461218	2557	1062	0.572388	0.133849	0.229413	0.053636	0.0107141	No
smoking_cessation	2	23453454	24453454	cg15477048	24714699	-	-	24215395	25214164	1609	496	0.729968	0.10282	0.137188	0.019313	0.0107105	No
smoking_cessation	20	61484317	62484317	cg23608130	62774044	-	-	62275492	62917667	1294	558	0.687899	0.169375	0.105942	0.0260743	0.0107095	No
smoking_cessation	6	0	896321	cg04018288	1383533	-	-	884293	1882740	2522	54	0.639347	0.146762	0.165268	0.0379266	0.0106967	No
smoking_cessation	20	61484317	62484317	cg08246859	62421310	ZBTB46	Body	61940280	62917667	1892	1156	0.00150093	0.145336	0.00861159	0.833856	0.0106955	No
smoking_cessation	6	0	896321	cg16431787	1082220	LOC285768	Body	582232	1582162	2722	891	0.624401	0.145836	0.17761	0.0414724	0.0106801	No
smoking_cessation	6	0	896321	cg17010737	1368368	-	-	868440	1867102	2555	95	0.644376	0.147969	0.160201	0.0367763	0.0106781	No
smoking_cessation	3	48710732	50237323	cg19887462	48456716	PLXNB1	Body	47958037	48954074	898	175	0.787173	0.138656	0.0539937	0.00950001	0.0106773	No
smoking_cessation	22	41354446	42354446	cg14218819	41075206	MCHR1	1stExon|5'UTR	40576872	41574969	1386	328	0.583215	0.203712	0.150011	0.0523868	0.0106751	No
smoking_cessation	6	0	896321	cg15094236	1070389	LOC285768	Body	570425	1570362	2719	917	0.648619	0.15158	0.153309	0.0358172	0.0106748	No
smoking_cessation	11	15872431	16872431	cg17510133	17298268	NUCB2	TSS200	16798672	17798265	2076	189	0.710953	0.0685999	0.191331	0.0184509	0.010665	No
smoking_cessation	3	48710732	50237323	cg23575913	48505388	ATRIP	Body	48005673	49004723	903	208	0.762958	0.161286	0.0537436	0.0113505	0.0106619	No
smoking_cessation	6	0	896321	cg12835736	1395164	FOXF2	3'UTR	895246	1892039	2481	4	0.633977	0.145392	0.170819	0.0391636	0.0106486	No
smoking_cessation	3	48710732	50237323	cg05602945	49974641	-	-	49475155	50474624	1033	915	0.153033	0.042488	0.621342	0.172499	0.0106382	No
smoking_cessation	6	0	896321	cg17229213	1328224	-	-	828403	1828165	2652	219	0.618652	0.142333	0.185671	0.0427064	0.0106378	No
smoking_cessation	15	78383813	79383813	cg04947764	79502127	MIR184	TSS200	79002662	80001634	2579	827	0.64097	0.209066	0.105071	0.0342607	0.0106323	No
smoking_cessation	3	48710732	50237323	cg00329014	48481268	CCDC72|CCDC51	TSS1500|5'UTR	47983123	48979231	902	191	0.775498	0.148313	0.0550527	0.0105182	0.0106178	No
smoking_cessation	8	42102668	43102668	cg01419713	42038135	PLAT	Body	41538286	42537736	1264	450	0.747008	0.125623	0.0999547	0.0167986	0.010616	No
smoking_cessation	19	40853107	41853107	cg18078495	41958952	-	-	41459241	42457833	1637	767	0.173357	0.0525595	0.585871	0.177618	0.0105949	No
smoking_cessation	3	48710732	50237323	cg06521550	49941470	MST1R	TSS200	49441847	50440552	1056	956	0.611733	0.203649	0.130567	0.043456	0.010594	No
smoking_cessation	3	48710732	50237323	cg16270079	48456686	PLXNB1	Body	47958037	48954074	898	175	0.768895	0.135437	0.0723514	0.0127337	0.0105834	No
smoking_cessation	2	23453454	24453454	cg03708797	24701274	-	-	24201599	25200625	1616	522	0.728018	0.140699	0.101161	0.0195402	0.0105819	No
smoking_cessation	6	0	896321	cg26251604	1183080	-	-	683511	1682704	2660	604	0.628228	0.145537	0.1751	0.0405537	0.0105814	No
smoking_cessation	3	48710732	50237323	cg13859301	48520665	SHISA5	Body|ExonBnd	48021018	49016056	898	216	0.747654	0.162615	0.0650201	0.0141313	0.0105794	No
smoking_cessation	20	61484317	62484317	cg01026503	62025366	-	-	61526951	62524957	2137	2111	0.00146023	0.141408	0.00865263	0.837907	0.0105719	No
smoking_cessation	6	0	896321	cg09651522	1384780	-	-	884835	1882740	2521	53	0.634837	0.145722	0.169896	0.0389879	0.0105566	No
smoking_cessation	20	61484317	62484317	cg05643964	62369504	LIME1	Body	61869607	62868948	1900	1272	1.89e-13	1.83e-11	0.0101136	0.979337	0.0105491	Yes
smoking_cessation	6	0	896321	cg01963618	1102332	LOC285768	TSS1500	602389	1602220	2678	820	0.644909	0.150174	0.157669	0.0367046	0.0105428	No
smoking_cessation	22	41354446	42354446	cg23630078	42665731	OGFRP1	TSS200	42166416	43165729	2166	347	0.663468	0.12225	0.17205	0.0316911	0.0105417	No
smoking_cessation	22	41354446	42354446	cg06594008	41033637	MKL1	TSS1500	40535152	41533070	1417	280	0.0370412	0.0126915	0.699923	0.239805	0.0105395	No
smoking_cessation	3	48710732	50237323	cg15976217	50562863	-	-	50062878	51062402	1165	224	0.746705	0.0321162	0.201978	0.00867669	0.0105235	No
smoking_cessation	22	41354446	42354446	cg25219329	42679444	-	-	42179662	43179297	2177	324	0.500661	0.0822667	0.349186	0.0573664	0.0105201	No
smoking_cessation	3	48710732	50237323	cg02060096	49978378	RBM6	5'UTR	49478988	50477905	1028	909	0.458763	0.125788	0.31781	0.0871297	0.0105087	No
smoking_cessation	6	0	896321	cg04814395	1369198	-	-	869400	1867102	2551	91	0.64585	0.148296	0.158887	0.0364721	0.0104945	No
smoking_cessation	8	42102668	43102668	cg17524287	42036781	PLAT	Body	41537104	42532957	1265	449	0.768487	0.120992	0.0864325	0.0135976	0.0104908	No
smoking_cessation	2	23453454	24453454	cg20701182	24300061	SF3B14	TSS1500	23800169	24800019	1742	1354	0.0935031	0.100153	0.38427	0.411589	0.010485	No
smoking_cessation	6	0	896321	cg15141195	1394758	FOXF2	Body	894790	1892039	2483	6	0.582266	0.133536	0.222663	0.0510547	0.0104799	No
smoking_cessation	6	34558117	35558117	cg12223510	34570880	C6orf106	Body	34071790	35070870	1619	898	0.558289	0.201321	0.168986	0.0609264	0.0104775	No
smoking_cessation	20	61484317	62484317	cg03585755	61463933	COL9A3	Body	60964064	61963369	1794	1110	0.539382	0.0692066	0.337629	0.0433097	0.0104729	No
smoking_cessation	3	48710732	50237323	cg13293757	48487975	ATRIP	TSS1500	47990500	48986546	902	196	0.776334	0.153466	0.0498847	0.00985078	0.0104643	No
smoking_cessation	22	41354446	42354446	cg04424478	42687456	-	-	42188891	43187236	2175	305	0.709377	0.100288	0.157602	0.0222705	0.0104629	No
smoking_cessation	8	42102668	43102668	cg09073989	42036450	PLAT	Body	41537104	42532957	1265	449	0.763066	0.120139	0.0918816	0.0144556	0.0104584	No
smoking_cessation	3	48710732	50237323	cg16332119	48259336	-	-	47759990	48757773	929	62	0.847088	0.0521766	0.0850582	0.00522873	0.010448	No
smoking_cessation	6	0	896321	cg26174583	1392624	FOXF2	Body	892738	1892039	2501	24	0.627258	0.143889	0.177662	0.040744	0.0104467	No
smoking_cessation	3	48710732	50237323	cg22299995	48746246	IP6K2	Body|5'UTR	48246679	49245645	860	360	2.36e-48	1.18e-48	0.659344	0.330227	0.0104293	Yes
smoking_cessation	22	41354446	42354446	cg25366400	42671204	-	-	42171300	43170882	2168	337	0.70158	0.121118	0.14232	0.024559	0.0104233	No
smoking_cessation	3	48710732	50237323	cg09475045	48487816	ATRIP	TSS1500	47990500	48986546	902	196	0.754327	0.149116	0.0719405	0.0142109	0.0104055	No
smoking_cessation	11	15872431	16872431	cg22810725	15849475	-	-	15349517	16349132	1669	659	0.699563	0.146312	0.118874	0.024852	0.0103984	No
smoking_cessation	6	0	896321	cg05685587	1312577	FOXQ1	TSS200	812922	1810027	2652	239	0.618804	0.143168	0.18487	0.0427614	0.0103975	No
smoking_cessation	3	48710732	50237323	cg10106436	48494982	ATRIP	Body	47995168	48994943	903	201	0.769819	0.157657	0.051578	0.0105527	0.0103929	No
smoking_cessation	8	42102668	43102668	cg17248847	42045019	PLAT	Body	41545103	42537736	1257	450	0.762167	0.128149	0.0850085	0.0142828	0.0103926	No
smoking_cessation	3	48710732	50237323	cg08534147	48471771	PLXNB1	TSS1500	47971965	48969036	898	184	0.771356	0.142022	0.0643886	0.0118448	0.0103884	No
smoking_cessation	3	48710732	50237323	cg22186488	48752413	IP6K2	Body|5'UTR	48255220	49252364	862	367	1.58e-24	7.99e-25	0.656641	0.332976	0.010383	Yes
smoking_cessation	2	23453454	24453454	cg13911252	24713876	-	-	24214373	25212836	1609	497	0.744048	0.113414	0.114689	0.0174714	0.0103775	No
smoking_cessation	6	0	896321	cg12221475	1390622	FOXF2	1stExon	890661	1890563	2505	32	0.622959	0.142916	0.182015	0.0417464	0.0103638	No
smoking_cessation	22	41354446	42354446	cg10007703	42672207	-	-	42173063	43170882	2166	335	0.681942	0.116427	0.163416	0.0278894	0.0103256	No
smoking_cessation	3	48710732	50237323	cg08588608	48457070	PLXNB1	Body	47958037	48956862	899	176	0.770985	0.136049	0.0702554	0.012387	0.010324	No
smoking_cessation	20	61484317	62484317	cg11839596	62833186	MYT1	Body	62334220	62917667	1149	413	0.761242	0.127288	0.0866682	0.0144816	0.0103193	No
smoking_cessation	20	61484317	62484317	cg10750658	61697330	-	-	61198322	62196182	1819	1471	0.00155583	0.150195	0.00859098	0.829339	0.0103191	No
smoking_cessation	8	26926077	27926077	cg23698023	27181813	PTK2B	TSS1500|5'UTR	26683228	27681725	2951	1887	0.000680748	2.14e-05	0.958837	0.0301486	0.0103123	No
smoking_cessation	3	48710732	50237323	cg11693499	48488489	ATRIP	TSS200|1stExon|5'UTR	47990500	48986546	902	196	0.767427	0.151706	0.0589273	0.0116385	0.0103011	No
smoking_cessation	3	48710732	50237323	cg02046192	50341062	HYAL1	TSS200|5'UTR	49842625	50840777	1068	512	0.021147	0.000790988	0.932884	0.0348836	0.0102943	No
smoking_cessation	3	48710732	50237323	cg19139554	50126253	RBM5	TSS200	49626306	50625521	1001	744	0.837812	0.0487463	0.0974903	0.00566198	0.0102893	No
smoking_cessation	3	48710732	50237323	cg25230708	48477621	CCDC51	5'UTR	47980306	48977398	901	189	0.750325	0.143216	0.0807742	0.0154073	0.0102771	No
smoking_cessation	8	26926077	27926077	cg11641102	27183873	PTK2B	5'UTR	26684458	27683627	2953	1892	0.332737	0.0104808	0.626775	0.0197323	0.0102744	No
smoking_cessation	3	48710732	50237323	cg07079243	48479442	CCDC51	5'UTR	47980306	48979231	903	191	0.762765	0.145879	0.0680801	0.0130101	0.0102654	No
smoking_cessation	6	34558117	35558117	cg13344434	35570573	FKBP5	Body	35070870	36070227	1578	818	0.662022	0.226926	0.0750683	0.0257214	0.0102622	No
smoking_cessation	20	61484317	62484317	cg21580885	61475041	DPH3P1|TCFL5	TSS1500|Body	60975481	61974929	1772	1122	0.695794	0.115558	0.152988	0.0253982	0.0102607	No
smoking_cessation	3	48710732	50237323	cg05072774	49840536	C3orf54	TSS200	49342417	50337422	1131	1077	0.262067	0.135951	0.389621	0.202111	0.010249	No
smoking_cessation	6	0	896321	cg03552058	1378346	-	-	878735	1877758	2530	67	0.659513	0.151417	0.145448	0.0333831	0.0102387	No
smoking_cessation	8	42102668	43102668	cg16163338	42053413	PLAT	5'UTR	41553469	42537736	1251	450	0.664072	0.111564	0.183344	0.0307914	0.010229	No
smoking_cessation	22	41354446	42354446	cg27598052	42795913	NFAM1	Body	42296703	43295271	2273	101	0.626409	0.0684527	0.265875	0.029044	0.0102194	No
smoking_cessation	8	42102668	43102668	cg22598748	42057732	PLAT	5'UTR	41559609	42537736	1239	450	0.731225	0.122167	0.116892	0.0195191	0.0101967	No
smoking_cessation	3	48710732	50237323	cg03568518	48455498	PLXNB1	Body|ExonBnd	47956424	48954074	900	175	0.780066	0.137406	0.0615121	0.010825	0.0101906	No
smoking_cessation	22	41354446	42354446	cg08094994	40929922	MKL1	5'UTR	40435378	41429823	1314	98	0.755543	0.135309	0.0839394	0.0150224	0.0101857	No
smoking_cessation	22	41354446	42354446	cg19144392	42666664	-	-	42167464	43165909	2167	345	0.680625	0.124128	0.156533	0.0285373	0.0101765	No
smoking_cessation	11	15872431	16872431	cg26551069	17070288	-	-	16570750	17569885	2045	536	0.737842	0.0720818	0.163901	0.0160018	0.0101733	No
smoking_cessation	2	23453454	24453454	cg18192719	24712657	-	-	24213754	25211602	1610	499	0.738301	0.116342	0.116791	0.0183938	0.0101722	No
smoking_cessation	20	61484317	62484317	cg08021508	61468123	COL9A3	Body	60968328	61965976	1788	1113	0.756965	0.110247	0.10704	0.0155794	0.0101695	No
smoking_cessation	22	41354446	42354446	cg20786822	41161036	-	-	40663403	41660964	1479	543	0.173341	0.072753	0.523875	0.219865	0.0101658	No
smoking_cessation	20	61484317	62484317	cg24294835	62772566	-	-	62273136	62917667	1295	559	0.441908	0.108888	0.352252	0.0867864	0.0101649	No
smoking_cessation	11	15872431	16872431	cg24722886	16916147	PLEKHA7	Body	16416976	17416125	2017	921	0.755949	0.0699657	0.150052	0.0138777	0.010156	No
smoking_cessation	2	23453454	24453454	cg04178825	24703239	-	-	24204148	25202787	1615	517	0.68577	0.13012	0.146222	0.0277343	0.010154	No
smoking_cessation	22	41354446	42354446	cg12939818	42735476	-	-	42235815	43235156	2217	212	0.728025	0.0825536	0.161022	0.0182487	0.0101508	No
smoking_cessation	8	26926077	27926077	cg06435374	26474480	DPYSL2	Body	25974818	26971425	3358	153	0.00011382	3.11e-06	0.963398	0.0263534	0.0101321	Yes
smoking_cessation	6	0	896321	cg20972027	1385731	-	-	885797	1882740	2520	52	0.625206	0.143509	0.179876	0.0412784	0.0101301	No
smoking_cessation	3	48710732	50237323	cg18690361	50541728	CACNA2D2	TSS200|TSS1500	50041827	51039367	1160	260	0.773269	0.032308	0.17692	0.0073818	0.010121	No
smoking_cessation	2	23453454	24453454	cg23006163	24715094	-	-	24215395	25214164	1609	496	0.762476	0.107399	0.1052	0.0148079	0.0101171	No
smoking_cessation	22	41354446	42354446	cg15392378	42781954	NFAM1	Body	42282012	43281879	2265	123	0.729049	0.0798882	0.163089	0.0178609	0.010113	No
smoking_cessation	20	61484317	62484317	cg15573953	61366858	NTSR1	Body	60867509	61866454	1811	936	6.64e-16	1.23e-17	0.971945	0.0179507	0.0101046	Yes
smoking_cessation	20	61484317	62484317	cg21635520	61366849	NTSR1	Body	60867509	61866454	1811	936	4.08e-08	7.54e-10	0.971945	0.0179507	0.0101044	Yes
smoking_cessation	6	0	896321	cg12732373	1394635	FOXF2	Body	894656	1892039	2485	8	0.640137	0.146817	0.165094	0.0378545	0.0100974	No
smoking_cessation	20	61484317	62484317	cg10071275	62795830	MYT1	1stExon|5'UTR	62295943	62917667	1231	495	0.725781	0.135721	0.108185	0.0202205	0.0100925	No
smoking_cessation	6	0	896321	cg24764168	1386142	-	-	886631	1885972	2520	51	0.614669	0.141089	0.190446	0.0437044	0.0100913	No
smoking_cessation	6	0	896321	cg11717880	1364642	-	-	866165	1863874	2573	116	0.634128	0.145686	0.17086	0.0392439	0.0100815	No
smoking_cessation	8	42102668	43102668	cg21603275	41798556	MYST3	Body	41298595	42296992	1636	67	0.806383	0.0350371	0.142336	0.0061744	0.0100692	No
smoking_cessation	6	0	896321	cg02783156	1366022	-	-	866165	1865468	2574	116	0.642846	0.14769	0.162153	0.0372436	0.010068	No
smoking_cessation	8	42102668	43102668	cg19916008	42038195	PLAT	Body|ExonBnd	41538286	42537736	1264	450	0.745684	0.1254	0.101774	0.017105	0.0100367	No
smoking_cessation	3	48710732	50237323	cg06412935	48487988	ATRIP	TSS200|TSS1500	47990500	48986546	902	196	0.772596	0.152727	0.0539797	0.0106607	0.0100363	No
smoking_cessation	3	48710732	50237323	cg21477317	48488082	ATRIP	TSS200	47990500	48986546	902	196	0.76918	0.152052	0.0574052	0.0113379	0.0100248	No
smoking_cessation	3	48710732	50237323	cg04485516	49977118	RBM6	TSS1500	49477466	50474624	1029	911	0.141722	0.0388499	0.635269	0.174135	0.0100238	No
smoking_cessation	19	40853107	41853107	cg07375276	40771242	AKT2	ExonBnd|5'UTR	40271714	41271104	1562	694	0.734465	0.131321	0.105363	0.0188287	0.0100217	No
smoking_cessation	7	31814690	32814690	cg11321433	32338542	-	-	31839327	32837926	3228	3077	0.375024	0.0215818	0.561097	0.0322798	0.0100171	No
smoking_cessation	6	0	896321	cg24651969	1318932	-	-	820548	1816632	2645	228	0.42692	0.0987622	0.377079	0.087222	0.0100169	No
smoking_cessation	22	41354446	42354446	cg16437547	42682173	-	-	42183409	43182073	2178	316	0.707339	0.11117	0.148197	0.0232815	0.0100128	No
smoking_cessation	3	48710732	50237323	cg03553539	48457200	PLXNB1	Body	47958037	48957147	900	177	0.784526	0.138687	0.0567536	0.0100228	0.0100103	No
smoking_cessation	19	40853107	41853107	cg19697150	40771389	AKT2	5'UTR	40271714	41271104	1562	694	0.731214	0.13074	0.108629	0.0194126	0.0100052	No
smoking_cessation	20	61484317	62484317	cg19266578	62711729	RGS19|OPRL1	TSS1500|5'UTR	62212154	62917667	1461	725	0.637682	0.196954	0.118706	0.0366534	0.0100051	No
smoking_cessation	20	61484317	62484317	cg27155954	62734153	-	-	62234240	62917667	1383	647	0.568143	0.166735	0.197248	0.0578768	0.00999748	No
smoking_cessation	11	15872431	16872431	cg02946294	17034844	PLEKHA7	Body	16534947	17534672	2059	639	5.63e-12	5.53e-13	0.901496	0.0885172	0.00998662	Yes
smoking_cessation	3	48710732	50237323	cg21856689	48481756	CCDC72|CCDC51	TSS1500|Body	47983123	48979231	902	191	0.773739	0.147977	0.0573473	0.0109577	0.00997859	No
smoking_cessation	20	61484317	62484317	cg00516067	61447530	COL9A3	TSS1500	60948003	61947318	1814	1082	0.80762	0.0610194	0.112876	0.00851836	0.00996589	No
smoking_cessation	20	61484317	62484317	cg19529074	61472119	COL9A3	3'UTR	60972146	61971717	1778	1120	0.724869	0.105614	0.139278	0.020283	0.00995631	No
smoking_cessation	3	48710732	50237323	cg24981564	48481525	CCDC72|CCDC51	TSS200|1stExon|5'UTR	47983123	48979231	902	191	0.775919	0.148394	0.0551878	0.0105447	0.00995434	No
smoking_cessation	22	41354446	42354446	cg06330230	41047742	-	-	40548084	41547416	1412	294	0.415729	0.143917	0.319729	0.110674	0.00995198	No
smoking_cessation	20	61484317	62484317	cg00694726	62817598	MYT1	5'UTR	62319166	62917667	1170	434	0.755534	0.133876	0.0855169	0.0151432	0.00993	No
smoking_cessation	8	42102668	43102668	cg18899064	42066228	PLAT	TSS1500	41566438	42562962	1231	452	0.726071	0.121229	0.122356	0.0204193	0.00992501	No
smoking_cessation	11	15872431	16872431	cg11134966	17034791	PLEKHA7	Body	16534947	17534672	2059	639	1.65e-21	1.62e-22	0.901555	0.088523	0.00992223	Yes
smoking_cessation	3	48710732	50237323	cg20365519	50457173	CACNA2D2	Body	49959148	50956915	1184	397	0.460032	0.0183586	0.49207	0.0196272	0.00991172	No
smoking_cessation	8	42102668	43102668	cg00868121	41808130	KAT6A	Body	41308237	42304078	1574	70	0.809504	0.0347202	0.139892	0.00599019	0.00989369	No
smoking_cessation	6	34558117	35558117	cg10387173	34557246	C6orf106	3'UTR	34058759	35056862	1607	865	0.711498	0.137169	0.118589	0.0228526	0.00989269	No
smoking_cessation	6	0	896321	cg22643193	1326215	-	-	827388	1826198	2651	223	0.645316	0.148457	0.159625	0.0367122	0.00989043	No
smoking_cessation	6	0	896321	cg14475265	909903	-	-	410493	1409798	2559	1220	5.11e-20	1.69e-21	0.958395	0.0317194	0.00988588	Yes
smoking_cessation	3	48710732	50237323	cg12030667	48471659	PLXNB1	TSS200|TSS1500	47971965	48969036	898	184	0.745165	0.137199	0.0910104	0.0167469	0.00987827	No
smoking_cessation	2	23453454	24453454	cg02911574	24705666	-	-	24206313	25204533	1615	513	0.725859	0.135003	0.109005	0.020264	0.00986947	No
smoking_cessation	22	41354446	42354446	cg09322432	42527611	CYP2D6	TSS1500	42028125	43027356	1811	557	8.4e-20	2.91e-20	0.735062	0.255081	0.00985738	Yes
smoking_cessation	20	61484317	62484317	cg16889168	61474428	DPH3P1|TCFL5	TSS1500|Body	60975481	61972381	1771	1121	0.709874	0.117841	0.139323	0.0231183	0.00984255	No
smoking_cessation	20	61484317	62484317	cg17371014	61476314	DPH3B|TCFL5	TSS200|Body	60976510	61975378	1763	1123	0.720899	0.119391	0.128606	0.0212892	0.00981461	No
smoking_cessation	20	61484317	62484317	cg14953741	61472834	TCFL5	3'UTR	60972881	61972381	1777	1121	0.715291	0.118865	0.133805	0.0222255	0.00981328	No
smoking_cessation	11	15872431	16872431	cg05185684	17034644	PLEKHA7	Body	16534947	17534413	2057	639	0.376075	0.0369289	0.525584	0.0516002	0.00981236	No
smoking_cessation	8	42102668	43102668	cg16927701	42048608	PLAT	Body	41550466	42537736	1253	450	0.766541	0.128805	0.081215	0.013637	0.00980187	No
smoking_cessation	3	48710732	50237323	cg16799998	48343164	NME6	TSS1500	47843600	48838364	908	105	0.811195	0.104943	0.065593	0.00847587	0.00979345	No
smoking_cessation	22	41354446	42354446	cg04939510	42833864	-	-	42334231	43333427	2312	46	0.725954	0.0768279	0.169508	0.0179293	0.00978125	No
smoking_cessation	3	48710732	50237323	cg06625258	48481415	CCDC72|CCDC51	TSS1500|5'UTR	47983123	48979231	902	191	0.779844	0.149145	0.0514152	0.00982335	0.00977334	No
smoking_cessation	6	34558117	35558117	cg14284211	35570224	FKBP5	Body	35070870	36069972	1577	818	0.496514	0.170192	0.240948	0.0825811	0.00976446	No
smoking_cessation	3	48710732	50237323	cg06223018	49557076	DAG1	Body	49061328	50056478	1052	1052	0.00643363	0.00611467	0.501276	0.476414	0.00976211	No
smoking_cessation	2	23453454	24453454	cg03813964	24709887	-	-	24210076	25209747	1615	506	0.732164	0.128741	0.11001	0.019334	0.00975071	No
smoking_cessation	6	0	896321	cg17427836	909743	-	-	409826	1409676	2559	1221	1.16e-09	3.85e-11	0.958529	0.031724	0.00974688	Yes
smoking_cessation	22	41354446	42354446	cg25989375	42765436	LINC01315	TSS1500	42265920	43264897	2242	154	0.702723	0.0776412	0.189021	0.0208745	0.00974002	No
smoking_cessation	6	0	896321	cg21205260	909823	-	-	409826	1409798	2560	1221	1.79e-21	5.94e-23	0.958541	0.0317263	0.00973281	Yes
smoking_cessation	22	41354446	42354446	cg04019164	42685734	-	-	42185969	43183762	2175	310	0.678625	0.097556	0.187187	0.0268995	0.00973268	No
smoking_cessation	9	127417257	128417257	cg14510205	127332095	NR6A1	Body	126832138	127832040	1272	400	0.713134	0.183869	0.0741567	0.0191103	0.00972984	No
smoking_cessation	3	48710732	50237323	cg24019851	50314291	SEMA3B	3'UTR	49814949	50813854	1042	536	0.820279	0.032539	0.13222	0.00523521	0.0097262	No
smoking_cessation	7	31814690	32814690	cg04514758	32931884	KBTBD2	TSS1500	32432439	33431364	2712	1221	0.0121586	0.000140325	0.966829	0.0111486	0.00972375	Yes
smoking_cessation	19	40853107	41853107	cg09380135	40789866	MIR641|AKT2	TSS1500|5'UTR	40290790	41289756	1540	731	0.142845	0.06513	0.537325	0.244982	0.00971796	No
smoking_cessation	3	48710732	50237323	cg02219026	48282209	ZNF589	TSS1500	47782319	48780317	929	84	0.703227	0.0697059	0.197759	0.0195928	0.00971546	No
smoking_cessation	2	23453454	24453454	cg00157016	24344064	PFN4	Body	23844066	24843330	1713	1277	0.042006	0.0449966	0.436122	0.467162	0.00971396	No
smoking_cessation	3	48710732	50237323	cg16367435	48408123	-	-	47914974	48906469	899	139	0.767583	0.113264	0.0953837	0.0140651	0.00970392	No
smoking_cessation	22	41354446	42354446	cg13836638	42679804	-	-	42181026	43179681	2179	323	0.694386	0.114103	0.156163	0.0256514	0.00969595	No
smoking_cessation	20	61484317	62484317	cg25734785	62738310	NPBWR2	TSS200	62239772	62917667	1372	636	0.436523	0.127868	0.329434	0.0964895	0.00968493	No
smoking_cessation	6	0	896321	cg00555339	1102438	LOC285768	TSS1500	602515	1602220	2677	819	0.581523	0.135403	0.221764	0.0516264	0.00968395	No
smoking_cessation	2	23453454	24453454	cg23046918	24717757	-	-	24218099	25217755	1610	493	0.766904	0.105423	0.103739	0.0142509	0.00968328	No
smoking_cessation	2	23453454	24453454	cg05113623	24714487	-	-	24215395	25214164	1609	496	0.762234	0.107365	0.105835	0.0148978	0.00966787	No
smoking_cessation	8	42102668	43102668	cg03960326	42065741	PLAT	TSS1500	41566438	42562962	1231	452	0.756246	0.126267	0.092421	0.0154215	0.00964447	No
smoking_cessation	3	48710732	50237323	cg16509750	48515009	SHISA5	TSS1500|Body	48016172	49013383	900	214	0.76349	0.165796	0.050187	0.0108887	0.00963842	No
smoking_cessation	22	41354446	42354446	cg11612377	42772906	-	-	42273462	43272830	2256	140	0.724771	0.0799735	0.167199	0.0184396	0.00961718	No
smoking_cessation	6	0	896321	cg13368923	1379065	-	-	879615	1877758	2528	65	0.664533	0.152562	0.140942	0.0323474	0.00961621	No
smoking_cessation	20	61484317	62484317	cg16329788	61463039	COL9A3	Body	60963055	61961908	1794	1108	0.751392	0.0964535	0.126347	0.0162091	0.00959862	No
smoking_cessation	22	41354446	42354446	cg23037113	42700600	-	-	42200916	43200482	2192	270	0.736969	0.0966544	0.138611	0.0181694	0.0095958	No
smoking_cessation	3	48710732	50237323	cg20838721	48488636	ATRIP	Body|1stExon|5'UTR	47990500	48986546	902	196	0.766753	0.151572	0.0601988	0.0118906	0.00958545	No
smoking_cessation	22	41354446	42354446	cg10889060	42674812	-	-	42175314	43174413	2171	333	0.655151	0.111848	0.190847	0.0325721	0.0095809	No
smoking_cessation	6	34558117	35558117	cg07481545	34131438	-	-	33631696	34631179	2169	139	5.31e-10	1.11e-11	0.970141	0.0202901	0.00956933	Yes
smoking_cessation	19	40853107	41853107	cg21314578	40771183	AKT2	ExonBnd|5'UTR	40271714	41271104	1562	694	0.722651	0.129209	0.117567	0.0210112	0.00956188	No
smoking_cessation	22	41354446	42354446	cg14378084	42736914	-	-	42237565	43236677	2216	207	0.73284	0.0828325	0.157027	0.0177392	0.00956073	No
smoking_cessation	20	61484317	62484317	cg12615275	62861148	MYT1	Body	62361737	62917667	1099	363	0.757467	0.094508	0.123113	0.015351	0.00956071	No
smoking_cessation	15	76129609	77129609	cg07643435	76197119	FBXO22	Body	75699049	76696768	1531	965	0.424955	0.149733	0.307439	0.108317	0.00955654	No
smoking_cessation	20	61484317	62484317	cg01475207	62672481	-	-	62173562	62917667	1500	764	0.386322	0.120261	0.369003	0.11486	0.00955421	No
smoking_cessation	3	48710732	50237323	cg12577320	50304179	SEMA3B	TSS1500	49804290	50804163	1049	558	0.756787	0.0331381	0.192118	0.0084029	0.00955397	No
smoking_cessation	11	15872431	16872431	cg20214553	17278779	-	-	16778787	17778760	2075	216	0.74176	0.0724999	0.160514	0.0156791	0.00954731	No
smoking_cessation	11	15872431	16872431	cg24515283	17229012	-	-	16729685	17728353	2052	281	0.739706	0.0718032	0.163132	0.0158257	0.00953312	No
smoking_cessation	8	42102668	43102668	cg24906180	42050939	PLAT	5'UTR	41551728	42537736	1252	450	0.753226	0.126544	0.0947861	0.0159149	0.0095288	No
smoking_cessation	2	23453454	24453454	cg11380327	24715213	-	-	24215395	25214164	1609	496	0.685959	0.0966208	0.182243	0.0256603	0.00951717	No
smoking_cessation	6	34558117	35558117	cg09009770	35502336	-	-	35002517	36000702	1592	947	0.392717	0.271573	0.192855	0.133354	0.00950119	No
smoking_cessation	20	61484317	62484317	cg25457884	62796136	MYT1	5'UTR	62296214	62917667	1229	493	0.740754	0.138191	0.0940257	0.0175315	0.00949711	No
smoking_cessation	11	15872431	16872431	cg26906217	17251956	-	-	16752619	17751200	2064	253	0.00510778	0.000496136	0.897713	0.0871885	0.00949423	No
smoking_cessation	3	48710732	50237323	cg01181817	49941376	MST1R	TSS200	49441847	50440552	1056	956	0.377419	0.125645	0.365708	0.121737	0.0094912	No
smoking_cessation	3	48710732	50237323	cg15308948	48450829	PLXNB1	Body	47953405	48947589	894	167	0.79022	0.133972	0.0567128	0.0096055	0.00948948	No
smoking_cessation	3	48710732	50237323	cg07007736	48472815	PLXNB1	TSS1500	47975247	48972351	898	185	0.770832	0.146599	0.0614137	0.0116703	0.00948543	No
smoking_cessation	3	48710732	50237323	cg14833228	48712359	NCKIPSD	Body	48213498	49211989	853	325	0.00121974	0.000516269	0.694735	0.294044	0.0094854	Yes
smoking_cessation	20	61484317	62484317	cg14666411	62818091	MYT1	5'UTR	62319166	62917667	1170	434	0.717688	0.12717	0.12375	0.0219183	0.00947421	No
smoking_cessation	15	47147755	48147755	cg08618219	47704510	SEMA6D	5'UTR	47204741	48203828	2066	2003	0.243946	0.10774	0.443139	0.195706	0.00946804	No
smoking_cessation	22	41354446	42354446	cg18206291	42761604	LINC01315	Body	42262447	43261499	2230	157	0.735684	0.0812355	0.15637	0.0172572	0.0094532	No
smoking_cessation	3	48710732	50237323	cg18448054	48454416	PLXNB1	Body	47956424	48954074	900	175	0.75968	0.133815	0.0825249	0.0145271	0.00945316	No
smoking_cessation	9	127417257	128417257	cg21137446	127314222	NR6A1	Body	126814579	127814108	1383	376	0.733107	0.153251	0.0862029	0.0180107	0.00942796	No
smoking_cessation	6	0	896321	cg22983827	793567	-	-	311938	1293365	2330	1261	0.056974	0.05619	0.441748	0.43566	0.0094278	No
smoking_cessation	3	48710732	50237323	cg06980053	50375674	RASSF1	TSS200|TSS1500|Body	49877585	50875146	1111	477	0.000687098	2.53e-05	0.954795	0.0351129	0.00937923	No
smoking_cessation	8	42102668	43102668	cg11530213	42037966	PLAT	Body	41538286	42537736	1264	450	0.704972	0.118554	0.143052	0.0240474	0.00937503	No
smoking_cessation	20	61484317	62484317	cg00289503	61470028	COL9A3	Body	60970123	61968892	1782	1114	0.748222	0.108896	0.116555	0.016954	0.00937347	No
smoking_cessation	3	48710732	50237323	cg18051035	48471300	PLXNB1	TSS1500|5'UTR	47971448	48969036	899	184	0.783403	0.144241	0.0532051	0.00978681	0.0093643	No
smoking_cessation	3	48710732	50237323	cg05935156	49904706	CAMKV	5'UTR	49405164	50402309	1093	1013	0.639343	0.269074	0.0578758	0.0243482	0.00935864	No
smoking_cessation	20	61484317	62484317	cg02398789	61453507	COL9A3	Body	60953584	61953365	1813	1097	0.684274	0.0675448	0.217389	0.0214491	0.00934264	No
smoking_cessation	2	23453454	24453454	cg06652632	24584081	ITSN2	TSS1500	24084985	25084013	1700	828	0.00238816	0.00171031	0.57487	0.41169	0.00934159	No
smoking_cessation	22	41354446	42354446	cg06641944	41117093	-	-	40618063	41617026	1421	412	0.25634	0.0921656	0.47234	0.169818	0.00933603	No
smoking_cessation	20	61484317	62484317	cg11394317	61468685	COL9A3	Body	60969451	61965976	1785	1113	0.737026	0.107281	0.12777	0.0185888	0.0093339	No
smoking_cessation	6	34558117	35558117	cg17984811	35758638	-	-	35261407	36258431	1566	588	0.256304	0.00267198	0.724155	0.00754001	0.00932899	No
smoking_cessation	8	42102668	43102668	cg11430197	43102008	-	-	42602668	43592137	871	388	0.0939133	0.066479	0.486152	0.344126	0.00932891	No
smoking_cessation	20	61484317	62484317	cg00555268	62202358	PRIC285	Body	61702737	62701092	2003	1697	0.000736464	0.0713174	0.0093894	0.909238	0.00931882	No
smoking_cessation	22	41354446	42354446	cg13935535	40931819	MKL1	5'UTR	40435378	41431490	1318	102	0.75284	0.135458	0.0867816	0.0156052	0.00931574	No
smoking_cessation	3	48710732	50237323	cg11293800	48412924	FBXW12	TSS1500	47914974	48912829	903	143	0.808177	0.119713	0.0547213	0.00809639	0.0092926	No
smoking_cessation	22	41354446	42354446	cg03060875	42697634	-	-	42198093	43197034	2189	281	0.721374	0.0982475	0.150586	0.0204998	0.00929215	No
smoking_cessation	20	61484317	62484317	cg17526301	62793452	-	-	62293460	62917667	1242	506	0.724367	0.136707	0.109065	0.020574	0.00928768	No
smoking_cessation	11	15872431	16872431	cg09388499	17249690	-	-	16751488	17749045	2064	254	0.63299	0.061484	0.270022	0.0262187	0.00928565	No
smoking_cessation	20	61484317	62484317	cg01990863	61463240	COL9A3	Body	60963494	61961908	1793	1108	0.749987	0.0962272	0.128077	0.0164236	0.00928565	No
smoking_cessation	22	41354446	42354446	cg24812349	40905891	MKL1	5'UTR	40405898	41404511	1299	47	9.92e-11	1.22e-12	0.978683	0.0120458	0.00927154	Yes
smoking_cessation	20	61484317	62484317	cg04171166	62696134	TCEA2	Body|5'UTR	62196182	62917667	1485	749	0.338548	0.105343	0.417077	0.129769	0.0092637	No
smoking_cessation	3	48710732	50237323	cg07607196	50388823	CYB561D2|NPRL2	TSS1500|Body|ExonBnd|5'UTR	49889919	50887862	1117	464	3.34e-10	1.2e-11	0.956342	0.0343972	0.0092608	Yes
smoking_cessation	8	42102668	43102668	cg22038738	42064673	PLAT	5'UTR	41565006	42562962	1234	452	0.65696	0.109751	0.191969	0.0320608	0.0092592	No
smoking_cessation	20	61484317	62484317	cg16772207	62795807	MYT1	TSS200	62295943	62917667	1231	495	0.746984	0.139686	0.0876873	0.0163882	0.00925523	No
smoking_cessation	20	61484317	62484317	cg02866152	62795846	MYT1	1stExon|5'UTR	62295943	62917667	1231	495	0.751108	0.140457	0.0835747	0.0156192	0.0092409	No
smoking_cessation	22	41354446	42354446	cg09516971	42781894	NFAM1	Body	42282012	43281879	2265	123	0.724413	0.0793802	0.168511	0.018456	0.00923978	No
smoking_cessation	3	48710732	50237323	cg25880310	50036023	RBM6	Body|5'UTR	49536129	50536014	1007	846	0.76975	0.156754	0.0533991	0.0108651	0.00923163	No
smoking_cessation	9	135967344	136967344	cg16432338	135853090	GFI1B	TSS1500|5'UTR	135353830	136349643	2224	1019	0.260622	0.00565643	0.709112	0.015381	0.00922875	No
smoking_cessation	20	61484317	62484317	cg02696351	61465651	COL9A3	Body	60965677	61964667	1791	1112	0.742139	0.108094	0.122688	0.0178607	0.00921797	No
smoking_cessation	9	135967344	136967344	cg16689426	136822078	VAV2	Body	136332736	137321156	1733	1301	9.14e-13	0.0879625	9.38e-12	0.902822	0.0092157	No
smoking_cessation	3	48710732	50237323	cg06323155	50385077	TUSC4	Body	49886319	50884232	1117	467	0.717778	0.0266257	0.237583	0.00880386	0.00920941	No
smoking_cessation	7	31814690	32814690	cg16903225	32111066	PDE1C	TSS200	31611522	32610616	3064	2583	0.00462214	0.000281945	0.929216	0.0566719	0.00920824	Yes
smoking_cessation	3	48710732	50237323	cg20732160	48590040	PFKFB4	Body	48090946	49088356	884	246	0.6594	0.170792	0.127571	0.033033	0.0092047	No
smoking_cessation	2	23453454	24453454	cg15020921	23436272	-	-	22936495	23936022	2149	1129	0.716517	0.112108	0.140243	0.0219335	0.00919874	No
smoking_cessation	3	48710732	50237323	cg19122460	50257857	SLC38A3	3'UTR	49758764	50757396	1021	604	0.65736	0.0293566	0.291094	0.0129906	0.00919833	No
smoking_cessation	3	48710732	50237323	cg03198681	50084357	RBM6	Body|5'UTR	49584745	50581248	1005	784	0.581183	0.0658071	0.308856	0.0349625	0.00919089	No
smoking_cessation	3	48710732	50237323	cg21415292	48467983	PLXNB1	5'UTR	47969734	48964108	900	183	0.796222	0.146639	0.0405043	0.00745043	0.00918492	No
smoking_cessation	19	40853107	41853107	cg22169301	40780424	AKT2	5'UTR	40280853	41279395	1541	710	0.627797	0.194793	0.128398	0.0398303	0.00918112	No
smoking_cessation	3	48710732	50237323	cg15766094	48451213	PLXNB1	Body	47953405	48947589	894	167	0.771445	0.130789	0.0757553	0.0128342	0.00917642	No
smoking_cessation	8	42102668	43102668	cg24514275	42037170	PLAT	Body	41537318	42532957	1264	449	0.76352	0.120159	0.0925898	0.0145622	0.00916909	No
smoking_cessation	3	48710732	50237323	cg05125838	48601585	COL7A1|UCN2	TSS1500|3'UTR	48104449	49100305	879	252	0.703815	0.191649	0.0749684	0.0204048	0.00916336	No
smoking_cessation	2	23453454	24453454	cg01343041	24397787	C2orf84	TSS200	23897935	24896909	1688	1172	9.2e-05	9.75e-05	0.480944	0.509709	0.00915691	Yes
smoking_cessation	8	42102668	43102668	cg23638042	43101403	-	-	42601500	43592137	872	389	0.113252	0.0801709	0.466917	0.33052	0.00914017	No
smoking_cessation	3	48710732	50237323	cg02979520	48471575	PLXNB1	TSS200|TSS1500	47971965	48969036	898	184	0.771076	0.14197	0.0657259	0.0120923	0.00913513	No
smoking_cessation	3	48710732	50237323	cg04647199	50685918	MAPKAPK3	3'UTR	50186948	51184893	1170	62	0.751554	0.0364022	0.193556	0.00936594	0.00912242	No
smoking_cessation	3	48710732	50237323	cg02487422	49467188	NICN1	TSS1500	48969036	49965609	949	949	0.0661042	0.066195	0.429008	0.429588	0.0091051	No
smoking_cessation	3	48710732	50237323	cg21372200	50375735	RASSF1	TSS200|TSS1500|Body	49877585	50875146	1111	477	2.44e-05	8.99e-07	0.955736	0.0351478	0.00909095	Yes
smoking_cessation	22	41354446	42354446	cg01027976	42734612	-	-	42234937	43233333	2218	215	0.733428	0.0833345	0.156388	0.0177602	0.00909001	No
smoking_cessation	3	48710732	50237323	cg23429643	50142341	RBM5	Body	49642430	50641312	1006	733	0.844101	0.0491139	0.092333	0.0053633	0.00908863	No
smoking_cessation	6	34558117	35558117	cg08241081	34556369	C6orf106	3'UTR	34056583	35055752	1608	862	0.73504	0.141679	0.0957475	0.0184463	0.00908727	No
smoking_cessation	20	61484317	62484317	cg01555764	62796178	MYT1	5'UTR	62296214	62917667	1229	493	0.739907	0.138033	0.0952268	0.017756	0.00907738	No
smoking_cessation	6	34558117	35558117	cg14725580	34663155	C6orf106	Body	34164301	35163020	1601	1051	4.55e-05	3.13e-05	0.5865	0.40435	0.00907366	Yes
smoking_cessation	8	26926077	27926077	cg13879655	27450777	-	-	26950790	27950670	2630	2584	0.0128453	0.000375099	0.949975	0.0277315	0.00907312	No
smoking_cessation	6	0	896321	cg09491901	1040709	LOC285768	Body	540880	1540483	2688	969	0.528704	0.123875	0.274131	0.0642198	0.00907018	No
smoking_cessation	22	41354446	42354446	cg05024864	42830856	-	-	42331409	43330407	2312	51	0.745161	0.0791058	0.150678	0.0159868	0.00906859	No
smoking_cessation	8	42102668	43102668	cg00933650	42053864	PLAT	5'UTR	41554981	42537736	1249	450	0.769269	0.129219	0.0791651	0.0132888	0.00905846	No
smoking_cessation	22	41354446	42354446	cg00392007	42537346	CYP2D7	Body|ExonBnd	42037346	43036779	1835	543	0.280611	0.096178	0.457394	0.156761	0.00905622	No
smoking_cessation	6	34558117	35558117	cg16751357	35150268	-	-	34651180	35648830	1630	1544	0.13834	0.0956398	0.447562	0.309407	0.00905089	No
smoking_cessation	3	48710732	50237323	cg24947067	50273727	GNAI2	Body|1stExon|5'UTR	49774658	50773154	1025	586	0.836755	0.0364331	0.112859	0.00490493	0.00904774	No
smoking_cessation	22	41354446	42354446	cg14751182	41613712	L3MBTL2	Body	41113927	42112599	1508	1190	0.0241724	0.135895	0.125478	0.70542	0.00903426	No
smoking_cessation	3	48710732	50237323	cg17631451	48507354	TREX1	1stExon|5'UTR	48008624	49004723	902	208	0.7812	0.165142	0.0368549	0.00778192	0.00902101	No
smoking_cessation	22	41354446	42354446	cg27133713	42765138	-	-	42265430	43264897	2243	155	0.690269	0.0762689	0.202119	0.0223234	0.00901963	No
smoking_cessation	8	42102668	43102668	cg17828057	42037527	PLAT	Body	41538286	42532957	1263	449	0.756154	0.118997	0.100097	0.0157433	0.00901013	No
smoking_cessation	3	48710732	50237323	cg13098795	48369887	SPINK8	TSS200	47871129	48869072	909	121	0.812205	0.111568	0.0591082	0.00811034	0.00900879	No
smoking_cessation	3	48710732	50237323	cg05424356	49941240	MST1R	1stExon|5'UTR	49441847	50440552	1056	956	0.184653	0.0614719	0.558838	0.186031	0.00900607	No
smoking_cessation	2	23453454	24453454	cg15138109	24713234	-	-	24213754	25212836	1611	499	0.688607	0.108513	0.167491	0.0263849	0.00900342	No
smoking_cessation	6	0	896321	cg23415219	1099770	LOC285768	Body	599867	1599647	2680	828	0.569667	0.132641	0.234179	0.0545169	0.0089965	No
smoking_cessation	11	15872431	16872431	cg25602892	17103374	-	-	16603754	17603369	2019	451	0.717517	0.0698732	0.185597	0.0180648	0.00894801	No
smoking_cessation	3	48710732	50237323	cg16117105	50609157	HEMK1|C3orf18	TSS1500|Body|ExonBnd	50109394	51109157	1158	159	0.765663	0.0345053	0.182668	0.00822316	0.00893993	No
smoking_cessation	20	61484317	62484317	cg21722418	61467586	COL9A3	Body	60967941	61965976	1789	1113	0.73536	0.107102	0.129727	0.0188852	0.0089259	No
smoking_cessation	8	42102668	43102668	cg25052664	41733652	ANK1	Body	41234450	42231081	1819	43	0.797215	0.0353253	0.151818	0.00671826	0.00892316	No
smoking_cessation	11	15872431	16872431	cg00218631	17298064	NUCB2	TSS1500	16798672	17797466	2075	189	0.595026	0.0574078	0.308856	0.0297893	0.00892101	No
smoking_cessation	7	31814690	32814690	cg00927920	32243728	PDE1C	Body	31743948	32743104	3119	2948	0.00236503	0.000137223	0.934375	0.054205	0.00891739	No
smoking_cessation	20	61484317	62484317	cg21582962	62844802	MYT1	Body	62344883	62917667	1128	392	0.770057	0.117266	0.0900586	0.0137054	0.00891338	No
smoking_cessation	11	15872431	16872431	cg11682858	15822333	-	-	15322956	16321459	1688	598	0.781366	0.0808588	0.116787	0.0120766	0.00891211	No
smoking_cessation	22	41354446	42354446	cg10995503	42765727	LINC01315	TSS1500	42265920	43265555	2243	154	0.72432	0.0800302	0.168166	0.0185718	0.00891165	No
smoking_cessation	11	15872431	16872431	cg10882935	17100713	RPS13	TSS1500	16600859	17600703	2016	455	0.73124	0.0711294	0.171998	0.0167217	0.00891048	No
smoking_cessation	22	41354446	42354446	cg03588817	42672259	-	-	42173063	43170882	2166	335	0.72386	0.123583	0.12271	0.0209412	0.00890531	No
smoking_cessation	8	42102668	43102668	cg06756677	41636241	ANK1	Body	41136295	42130453	1920	16	0.40421	0.0188908	0.542645	0.0253517	0.0089017	No
smoking_cessation	20	61484317	62484317	cg18759081	61467939	COL9A3	Body	60967941	61965976	1789	1113	0.742923	0.108204	0.122189	0.0177874	0.00889735	No
smoking_cessation	20	61484317	62484317	cg09373025	62571664	UCKL1	Body	62073062	62917667	1652	916	0.374441	0.117724	0.379605	0.119339	0.0088905	No
smoking_cessation	8	42102668	43102668	cg21706771	41873091	MYST3	Body	41373419	42371935	1387	127	0.829422	0.0337665	0.122932	0.0049958	0.00888376	No
smoking_cessation	20	61484317	62484317	cg06598544	61472147	COL9A3	3'UTR	60972433	61971717	1777	1120	0.669378	0.0975241	0.195711	0.0285049	0.00888259	No
smoking_cessation	22	41354446	42354446	cg07175554	42687555	-	-	42188891	43187236	2175	305	0.730089	0.103216	0.138277	0.0195399	0.00887803	No
smoking_cessation	15	76129609	77129609	cg27245250	76066508	-	-	75590136	76565603	1402	740	0.759376	0.132401	0.0846042	0.0147423	0.00887688	No
smoking_cessation	22	41354446	42354446	cg10055342	41630984	CHADL	Body	41131212	42130843	1448	1211	1.07e-22	6.02e-22	0.149385	0.841776	0.00883935	Yes
smoking_cessation	20	61484317	62484317	cg20331689	61447729	COL9A3	TSS1500	60948003	61947693	1817	1085	0.777929	0.0616932	0.140418	0.0111269	0.00883247	No
smoking_cessation	7	31814690	32814690	cg07025011	32299702	-	-	31799990	32799538	3137	3077	0.13542	0.00784649	0.801474	0.0464301	0.00882957	No
smoking_cessation	3	48710732	50237323	cg05009141	48471233	PLXNB1	TSS1500|5'UTR	47971448	48969036	899	184	0.748845	0.137878	0.0882156	0.0162335	0.00882736	No
smoking_cessation	6	34558117	35558117	cg13098318	34663277	C6orf106	Body	34164301	35163020	1601	1051	0.000319138	0.000220027	0.586382	0.404268	0.00881089	Yes
smoking_cessation	9	135967344	136967344	cg07490668	136498308	-	-	135998623	136997542	2285	2263	4.62e-13	0.0445081	9.83e-12	0.946686	0.00880563	No
smoking_cessation	3	48710732	50237323	cg25062519	48471995	PLXNB1	TSS1500	47975247	48969036	897	184	0.78135	0.143849	0.0557449	0.010254	0.00880224	No
smoking_cessation	19	40853107	41853107	cg14588209	40950453	SERTAD3	TSS200	40450508	41449922	1686	1130	0.000335818	0.103635	0.00286572	0.884363	0.00880075	No
smoking_cessation	15	76129609	77129609	cg15441999	76055833	MIR4313	TSS1500	75590136	76555720	1388	726	0.754048	0.112671	0.108309	0.0161749	0.00879671	No
smoking_cessation	19	40853107	41853107	cg03139837	40502315	ZNF546	TSS1500	40002730	41001921	1845	178	0.154415	0.00367917	0.813738	0.0193797	0.00878806	Yes
smoking_cessation	20	61484317	62484317	cg15272956	62332704	ARFRP1	Body	61832800	62832515	1881	1360	7.4e-05	0.00716656	0.0100577	0.973925	0.00877716	No
smoking_cessation	15	78383813	79383813	cg15814399	78007191	LINGO1	5'UTR	77507674	78506904	2234	236	0.665365	0.0291217	0.284309	0.0124349	0.00876964	No
smoking_cessation	20	61484317	62484317	cg07507493	62574095	MIR1914|UCKL1|MIR647	TSS200|TSS1500|Body	62074544	62917667	1650	914	0.406285	0.127735	0.347856	0.109356	0.00876858	No
smoking_cessation	19	40853107	41853107	cg09120603	40771920	AKT2	5'UTR	40272464	41271104	1560	694	0.73893	0.132049	0.10203	0.0182242	0.00876804	No
smoking_cessation	22	41354446	42354446	cg15751628	42836563	-	-	42336783	43336231	2308	37	0.74558	0.0780831	0.151696	0.0158781	0.00876273	No
smoking_cessation	20	61484317	62484317	cg14678754	62835440	MYT1	Body	62335565	62917667	1147	411	0.767333	0.127557	0.0826254	0.0137264	0.00875756	No
smoking_cessation	3	48710732	50237323	cg21662340	48414492	FBXW12	Body	47914974	48914238	904	144	0.803903	0.119269	0.0592865	0.0087871	0.00875486	No
smoking_cessation	2	23453454	24453454	cg22623549	24714780	-	-	24215395	25214164	1609	496	0.762153	0.107353	0.10672	0.0150233	0.00875003	No
smoking_cessation	20	61484317	62484317	cg12828073	62795688	MYT1	TSS200	62295701	62917667	1232	496	0.745213	0.139546	0.089716	0.0167911	0.00873429	No
smoking_cessation	3	48710732	50237323	cg01313363	48471695	PLXNB1	TSS1500	47971965	48969036	898	184	0.764022	0.140671	0.0731194	0.013454	0.00873321	No
smoking_cessation	22	41354446	42354446	cg26441215	42776499	NFAM1	3'UTR	42277792	43276283	2263	136	0.739287	0.0814909	0.153586	0.0169209	0.00871565	No
smoking_cessation	22	41354446	42354446	cg23413734	42767472	-	-	42267605	43267336	2244	150	0.713265	0.0787968	0.179414	0.0198118	0.00871246	No
smoking_cessation	11	15872431	16872431	cg23024432	17353341	-	-	16853391	17852452	2039	79	0.749854	0.0735059	0.152944	0.0149839	0.00871203	No
smoking_cessation	3	48710732	50237323	cg27453133	48297799	ZNF589	Body	47799694	48787219	917	87	0.797211	0.0865404	0.0970211	0.0105233	0.0087039	No
smoking_cessation	3	48710732	50237323	cg12874035	49908776	CAMKV	TSS1500	49408816	50407361	1090	1007	0.650058	0.273552	0.0476517	0.0200437	0.00869424	No
smoking_cessation	6	0	896321	cg08057947	1160496	-	-	660754	1660285	2610	644	0.598967	0.13873	0.205925	0.0476866	0.00869178	No
smoking_cessation	3	48710732	50237323	cg15354937	48437262	-	-	47938354	48935583	896	156	0.763536	0.121001	0.0921856	0.0146004	0.00867626	No
smoking_cessation	15	78383813	79383813	cg00648686	79152624	-	-	78653068	79652415	2274	1577	0.000112917	0.0632367	0.00165408	0.926327	0.0086693	No
smoking_cessation	20	61484317	62484317	cg08946627	62866092	MYT1	Body	62366478	62917667	1081	345	0.0010679	4.36e-05	0.951422	0.0388073	0.00865918	Yes
smoking_cessation	19	40853107	41853107	cg25164204	40771398	AKT2	5'UTR	40271714	41271104	1562	694	0.743812	0.132993	0.0971754	0.0173662	0.00865351	No
smoking_cessation	20	61484317	62484317	cg09511762	61470184	COL9A3	Body	60970363	61970176	1782	1115	0.711055	0.103488	0.154359	0.022457	0.00864095	No
smoking_cessation	3	48710732	50237323	cg20141105	48343184	NME6	TSS1500	47843600	48838364	908	105	0.816897	0.105681	0.060911	0.00787132	0.00864042	No
smoking_cessation	22	41354446	42354446	cg11134054	41636917	CHADL	1stExon|5'UTR	41137558	42136768	1428	1224	9.53e-32	5.38e-31	0.149174	0.842195	0.00863149	Yes
smoking_cessation	7	31814690	32814690	cg21966763	32534692	AVL9|LSM5	TSS1500|1stExon|5'UTR	32034799	33024537	3099	2585	0.588125	0.0333609	0.35004	0.0198471	0.00862734	No
smoking_cessation	22	41354446	42354446	cg02825286	42770578	-	-	42270707	43270440	2246	142	0.737906	0.0813763	0.155012	0.0170861	0.00861926	No
smoking_cessation	22	41354446	42354446	cg06157991	40931208	MKL1	5'UTR	40435378	41430338	1316	100	0.497268	0.0892794	0.343222	0.0616134	0.00861685	No
smoking_cessation	15	78383813	79383813	cg03399905	79576060	ANKRD34C	5'UTR	79077666	80076005	2671	644	0.628044	0.0148545	0.340441	0.00804348	0.00861645	No
smoking_cessation	8	26926077	27926077	cg24081819	27348940	EPHX2	Body	26849114	27848226	2952	2533	0.633066	0.0208193	0.32679	0.0107384	0.00858672	No
smoking_cessation	20	61484317	62484317	cg24633656	61447194	COL9A3	TSS1500	60948003	61947082	1813	1081	0.806129	0.0584324	0.118288	0.00856555	0.00858532	No
smoking_cessation	8	42102668	43102668	cg12054981	42037387	PLAT	Body	41538286	42532957	1263	449	0.764618	0.120329	0.0920056	0.0144704	0.00857685	No
smoking_cessation	3	48710732	50237323	cg07096110	48453989	PLXNB1	Body	47956424	48953777	899	174	0.796759	0.140059	0.0464496	0.00815658	0.00857645	No
smoking_cessation	6	0	896321	cg17842822	1310485	-	-	810677	1810027	2654	241	0.60942	0.140999	0.195737	0.0452784	0.00856504	No
smoking_cessation	6	0	896321	cg14694471	628968	EXOC2	Body	202452	1128960	2031	1397	1.68e-07	1.65e-07	0.500208	0.491227	0.00856452	Yes
smoking_cessation	19	40853107	41853107	cg12554678	40427233	FCGBP	Body	39927699	40925982	1935	90	0.579442	0.0139001	0.38878	0.0093178	0.00855968	No
smoking_cessation	22	41354446	42354446	cg04848493	42750219	-	-	42251053	43249771	2224	180	0.695699	0.0778958	0.19592	0.0219282	0.00855701	No
smoking_cessation	2	23453454	24453454	cg27364369	23421963	-	-	22922022	23921565	2121	1092	0.711068	0.0872383	0.17204	0.0210984	0.00855508	No
smoking_cessation	15	47147755	48147755	cg15484194	47215535	-	-	46716033	47715226	2136	1151	0.737869	0.10299	0.132159	0.0184379	0.00854399	No
smoking_cessation	6	0	896321	cg16414893	913960	-	-	414123	1413734	2550	1204	7e-11	2.32e-12	0.95968	0.0317801	0.00854014	Yes
smoking_cessation	20	61484317	62484317	cg07196408	62373115	SLC2A4RG	Body	61874435	62872505	1893	1253	8.16e-05	0.00790457	0.0100525	0.973425	0.00853612	No
smoking_cessation	3	48710732	50237323	cg03112869	48413769	FBXW12	1stExon|5'UTR	47914974	48912829	903	143	0.798011	0.118207	0.0655481	0.0097009	0.00853311	No
smoking_cessation	3	48710732	50237323	cg11680236	48342764	NME6	Body	47843600	48838364	908	105	0.815892	0.105551	0.0620216	0.00801512	0.00852038	No
smoking_cessation	8	26926077	27926077	cg26761446	28286976	FBXO16	Body	27787031	28785985	1565	297	0.000329003	2.35e-06	0.984127	0.00703514	0.00850665	No
smoking_cessation	6	34558117	35558117	cg21525981	34557580	C6orf106	3'UTR	34058759	35057479	1609	867	0.705981	0.136128	0.125244	0.0241412	0.00850538	No
smoking_cessation	22	41354446	42354446	cg00289293	40917797	MKL1|LOC101927257	TSS200|5'UTR	40417820	41416607	1313	79	0.733965	0.129498	0.108845	0.0191958	0.00849555	No
smoking_cessation	22	41354446	42354446	cg00008369	41635793	CHADL	Body	41135804	42135751	1433	1222	0.000785698	0.00443586	0.14841	0.837878	0.00849019	No
smoking_cessation	8	42102668	43102668	cg15230803	42236255	-	-	41738704	42735210	1126	686	0.0638324	0.0803889	0.37502	0.472282	0.00847655	No
smoking_cessation	20	61484317	62484317	cg20482390	62183924	C20orf195	TSS1500	61684287	62683883	2030	1756	0.000991824	0.0960462	0.00914264	0.885346	0.00847316	No
smoking_cessation	8	42102668	43102668	cg13680246	42013960	AP3M2	Body	41514297	42513654	1276	400	0.0215058	0.000999711	0.925987	0.0430366	0.00847036	No
smoking_cessation	22	41354446	42354446	cg19350420	42764760	-	-	42265430	43264435	2240	155	0.753818	0.083284	0.13909	0.0153586	0.00844979	No
smoking_cessation	15	47147755	48147755	cg12820470	48619074	-	-	48119168	49118087	872	77	0.000686699	3.25e-06	0.986215	0.00465194	0.00844314	Yes
smoking_cessation	3	48710732	50237323	cg22260625	48445423	PLXNB1	3'UTR	47945817	48943496	899	164	0.795639	0.130513	0.0561972	0.00920993	0.00844004	No
smoking_cessation	20	61484317	62484317	cg14540162	61462430	COL9A3	Body	60962624	61961908	1796	1108	0.746581	0.0958398	0.132204	0.0169628	0.00841284	No
smoking_cessation	11	15872431	16872431	cg10725768	17097511	RPS13	Body	16597986	17597381	2003	459	0.770781	0.0749542	0.132942	0.0129195	0.00840316	No
smoking_cessation	20	61484317	62484317	cg16705452	62847481	MYT1	Body	62348190	62917667	1122	386	0.762527	0.11335	0.100762	0.01497	0.00839007	No
smoking_cessation	20	61484317	62484317	cg13952002	61463757	COL9A3	Body	60964064	61963369	1794	1110	0.644499	0.0826939	0.234356	0.0300612	0.00838998	No
smoking_cessation	22	41354446	42354446	cg07262001	42734088	-	-	42234469	43233333	2219	216	0.730641	0.0830202	0.159805	0.0181497	0.00838368	No
smoking_cessation	22	41354446	42354446	cg04835975	42775394	-	-	42275415	43275250	2260	137	0.713642	0.0786557	0.17956	0.0197822	0.00836047	No
smoking_cessation	3	48710732	50237323	cg19914607	50242505	SLC38A3	TSS200	49744392	50741270	1017	625	0.79106	0.0365835	0.156755	0.00724095	0.00836035	No
smoking_cessation	6	0	896321	cg27087553	1180553	-	-	680678	1679717	2658	616	0.457971	0.1061	0.347166	0.0804207	0.00834305	No
smoking_cessation	3	48710732	50237323	cg17149984	48408093	-	-	47914974	48906469	899	139	0.80467	0.118737	0.0594835	0.00876903	0.00834116	No
smoking_cessation	20	61484317	62484317	cg05016806	62585720	UCKL1|UCKL1-AS1	Body	62087683	62917667	1623	887	0.498426	0.156652	0.256103	0.0804831	0.00833625	No
smoking_cessation	15	76129609	77129609	cg06537849	76066456	-	-	75590136	76565603	1402	740	0.744326	0.129777	0.100122	0.0174484	0.00832682	No
smoking_cessation	8	42102668	43102668	cg02630607	41868065	KAT6A	Body	41368286	42367808	1388	117	0.00547036	0.000222825	0.947403	0.0385824	0.00832143	No
smoking_cessation	20	61484317	62484317	cg21086499	62794408	MYT1	TSS1500	62294709	62917667	1237	501	0.750578	0.14056	0.084703	0.0158539	0.00830457	No
smoking_cessation	2	23453454	24453454	cg21778743	24397871	FAM228A	TSS200	23897935	24896909	1688	1172	0.00139956	0.00148329	0.480062	0.508775	0.00828016	No
smoking_cessation	3	48710732	50237323	cg01484971	50040831	RBM6	Body|5'UTR	49542273	50540425	1008	835	0.345885	0.0694188	0.480075	0.0963425	0.00827844	No
smoking_cessation	22	41354446	42354446	cg04425944	41696921	ZC3H7B	TSS1500	41197433	42196911	1444	1333	8.19e-09	4.7e-08	0.147068	0.844663	0.00826895	Yes
smoking_cessation	3	48710732	50237323	cg11957436	48445069	-	-	47945817	48943496	899	164	0.798043	0.130908	0.0539439	0.00884048	0.00826441	No
smoking_cessation	3	48710732	50237323	cg22135160	50126228	RBM5	TSS200	49626306	50625521	1001	744	0.854589	0.0497225	0.0826283	0.00479929	0.00826088	No
smoking_cessation	11	15872431	16872431	cg03198203	17034484	PLEKHA7	Body	16534636	17534413	2058	640	2.33e-20	2.29e-21	0.903068	0.0886721	0.00826026	Yes
smoking_cessation	3	48710732	50237323	cg05595399	48466067	PLXNB1	5'UTR	47966449	48964108	901	183	0.789905	0.145477	0.0476177	0.00876149	0.00823927	No
smoking_cessation	3	48710732	50237323	cg13748263	48419881	FBXW12	Body	47920240	48919232	904	146	0.36375	0.0540674	0.499681	0.0742639	0.00823784	No
smoking_cessation	3	48710732	50237323	cg10374162	50046608	RBM6	Body|5'UTR	49547561	50546340	1010	827	0.788687	0.138195	0.0552206	0.00966758	0.00823065	No
smoking_cessation	22	41354446	42354446	cg27647370	42686055	-	-	42186080	43185979	2176	309	0.710051	0.102062	0.157089	0.0225714	0.00822748	No
smoking_cessation	20	61484317	62484317	cg25053567	62783121	-	-	62283348	62917667	1271	535	0.765048	0.148991	0.0650712	0.0126642	0.0082257	No
smoking_cessation	8	42102668	43102668	cg12765042	42065298	PLAT	TSS200	41565342	42562962	1233	452	0.770721	0.12869	0.0791591	0.0132093	0.00822063	No
smoking_cessation	3	48710732	50237323	cg07441278	48256968	-	-	47757261	48756512	928	60	0.859996	0.0525639	0.0746671	0.00455552	0.00821784	No
smoking_cessation	3	48710732	50237323	cg09987982	48343027	NME6	TSS200|1stExon|5'UTR	47843600	48838364	908	105	0.819822	0.106059	0.0583643	0.00754228	0.00821266	No
smoking_cessation	20	61484317	62484317	cg24475058	61008820	-	-	60509209	61508688	1622	69	4.16e-102	7.27e-104	0.974769	0.0170187	0.00821261	Yes
smoking_cessation	11	15872431	16872431	cg17951368	17298273	NUCB2	TSS200	16798672	17798265	2076	189	0.746485	0.0720284	0.158036	0.0152407	0.00821004	No
smoking_cessation	6	0	896321	cg02359433	1315143	-	-	816307	1810027	2642	229	0.398482	0.0921795	0.407007	0.0941434	0.00818722	No
smoking_cessation	3	48710732	50237323	cg07125166	48413613	FBXW12	TSS200	47914974	48912829	903	143	0.794382	0.117669	0.0694787	0.0102835	0.00818662	No
smoking_cessation	3	48710732	50237323	cg08166588	49757438	RNF123|AMIGO3	TSS1500|Body	49260646	50257389	1169	1147	0.0531486	0.0346563	0.547206	0.356805	0.00818388	No
smoking_cessation	22	41354446	42354446	cg14665499	40924467	MKL1	5'UTR	40425974	41424065	1310	89	0.762656	0.13505	0.0799687	0.0141525	0.00817362	No
smoking_cessation	22	41354446	42354446	cg12880505	42754926	-	-	42255525	43254010	2225	169	0.73597	0.0820552	0.156376	0.0174266	0.00817139	No
smoking_cessation	15	47147755	48147755	cg27475162	47250070	-	-	46750462	47749997	2154	1245	0.733277	0.102621	0.136797	0.0191363	0.00816881	No
smoking_cessation	8	42102668	43102668	cg19013223	42060905	PLAT	5'UTR	41560989	42560532	1239	451	0.772367	0.12904	0.0774922	0.0129385	0.00816272	No
smoking_cessation	11	15872431	16872431	cg17430409	17094672	-	-	16594703	17594513	2002	465	0.759359	0.0738483	0.144582	0.0140526	0.00815756	No
smoking_cessation	3	48710732	50237323	cg08533268	48369177	SPINK8	Body	47871129	48869072	909	121	0.810956	0.111396	0.0611255	0.00838833	0.00813393	No
smoking_cessation	22	41354446	42354446	cg18502890	42784547	NFAM1	Body	42285063	43284334	2264	116	0.743325	0.0814504	0.150603	0.0164943	0.00812695	No
smoking_cessation	3	48710732	50237323	cg19440734	48264753	CAMP	TSS200	47765322	48763894	930	68	0.678937	0.0566765	0.236525	0.0197366	0.00812494	No
smoking_cessation	3	48710732	50237323	cg22877411	48412890	FBXW12	TSS1500	47914974	48912829	903	143	0.806782	0.119506	0.0571401	0.00845586	0.00811619	No
smoking_cessation	3	48710732	50237323	cg14293772	48457251	PLXNB1	Body	47958037	48957147	900	177	0.745258	0.131746	0.0976503	0.0172544	0.00809196	No
smoking_cessation	3	48710732	50237323	cg07303750	50428458	CACNA2D2	Body	49929025	50927802	1144	420	0.771932	0.029187	0.183862	0.00694378	0.00807532	No
smoking_cessation	19	40853107	41853107	cg23950925	40771190	AKT2	5'UTR	40271714	41271104	1562	694	0.742391	0.132738	0.0990876	0.0177086	0.00807442	No
smoking_cessation	22	41354446	42354446	cg13888180	40920413	MKL1|LOC101927257	Body|5'UTR	40420524	41418297	1310	82	0.720687	0.127409	0.122231	0.0216008	0.00807302	No
smoking_cessation	22	41354446	42354446	cg03365751	42828386	NFAM1	1stExon|5'UTR	42329284	43327899	2311	54	0.764444	0.0814203	0.132011	0.0140523	0.00807174	No
smoking_cessation	3	48710732	50237323	cg18783633	48343025	NME6	TSS200	47843600	48838364	908	105	0.807755	0.104498	0.070562	0.00912043	0.00806473	No
smoking_cessation	19	40853107	41853107	cg00373967	40711980	MAP3K10	Body	40212119	41211834	1708	590	0.808689	0.0367623	0.140129	0.0063621	0.00805737	No
smoking_cessation	7	31814690	32814690	cg00546491	32111062	PDE1C	TSS200	31611522	32610616	3064	2583	0.00214026	0.000130553	0.93279	0.056891	0.00804857	Yes
smoking_cessation	22	41354446	42354446	cg05677565	42784679	NFAM1	Body	42285063	43284334	2264	116	0.704676	0.0772154	0.189331	0.020738	0.00803912	No
smoking_cessation	11	15872431	16872431	cg03103661	15865375	-	-	15365532	16365282	1656	686	0.73031	0.181921	0.0638368	0.0158938	0.00803906	No
smoking_cessation	3	48710732	50237323	cg25616869	48443867	-	-	47944636	48943496	900	164	0.540257	0.0886227	0.311927	0.0511597	0.00803374	No
smoking_cessation	3	48710732	50237323	cg18057185	48342999	NME6	TSS200	47843600	48838364	908	105	0.817854	0.105804	0.060506	0.00781955	0.00801605	No
smoking_cessation	3	48710732	50237323	cg09412061	50357466	HYAL2	Body	49858142	50857346	1094	498	0.0301014	0.00112393	0.926189	0.0345741	0.00801199	No
smoking_cessation	6	34558117	35558117	cg27554123	34714788	-	-	34223098	35207193	1596	1092	0.103863	0.0716234	0.483259	0.333245	0.00800936	No
smoking_cessation	9	127417257	128417257	cg04152689	127329721	NR6A1	Body	126829801	127829194	1293	399	0.694981	0.179229	0.0936482	0.024143	0.00799877	No
smoking_cessation	11	15872431	16872431	cg08811581	16902852	PLEKHA7	Body	16403511	17402475	1997	944	0.212236	0.0196163	0.695844	0.0643067	0.00799683	No
smoking_cessation	3	48710732	50237323	cg26207810	48340233	NME6	Body|5'UTR	47841312	48838364	910	105	0.793586	0.102667	0.0847894	0.0109613	0.0079963	No
smoking_cessation	3	48710732	50237323	cg23773619	50457120	CACNA2D2	Body	49959148	50956915	1184	397	0.807785	0.0322364	0.146165	0.00582506	0.00798812	No
smoking_cessation	22	41354446	42354446	cg24476099	40925033	MKL1	5'UTR	40425974	41424481	1311	90	0.725986	0.128558	0.116798	0.0206746	0.00798385	No
smoking_cessation	3	48710732	50237323	cg13530675	48443847	-	-	47943861	48943496	901	164	0.795008	0.130413	0.0572342	0.00938069	0.00796418	No
smoking_cessation	3	48710732	50237323	cg13487862	48466625	PLXNB1	5'UTR	47969734	48964108	900	183	0.773737	0.142498	0.0640197	0.0117824	0.00796272	No
smoking_cessation	8	26926077	27926077	cg22000700	27685523	PBK	Body	27186026	28185323	2620	2063	0.483429	0.012792	0.483044	0.0127739	0.00796115	No
smoking_cessation	7	31814690	32814690	cg27031305	33233218	BBS9	Body	32733935	33733087	2254	185	8.78e-27	9.59e-29	0.981347	0.0107051	0.00794783	Yes
smoking_cessation	3	48710732	50237323	cg17341482	48261124	-	-	47762030	48759562	929	63	0.870158	0.0595742	0.058336	0.00398595	0.00794613	No
smoking_cessation	22	41354446	42354446	cg07044422	42828516	NFAM1	TSS200	42329284	43328419	2312	54	0.775527	0.0826078	0.121041	0.0128852	0.00793935	No
smoking_cessation	3	48710732	50237323	cg18365534	48317374	-	-	47818858	48817289	910	92	0.803193	0.0940962	0.084853	0.00993283	0.00792511	No
smoking_cessation	3	48710732	50237323	cg11307417	48310616	ZNF589	3'UTR	47813212	48808531	910	90	0.680021	0.0794594	0.208267	0.0243277	0.00792482	No
smoking_cessation	2	23453454	24453454	cg00491577	24712329	-	-	24213754	25211602	1610	499	0.762322	0.120127	0.0947114	0.0149168	0.00792237	No
smoking_cessation	3	48710732	50237323	cg14334794	48263883	CAMP	TSS1500	47764213	48762683	930	67	0.779462	0.0650676	0.136197	0.0113615	0.00791187	No
smoking_cessation	8	26926077	27926077	cg16895486	26614263	ADRA1A	Body|3'UTR	26114959	27114220	3192	492	0.635065	0.016382	0.332086	0.00855853	0.00790902	No
smoking_cessation	6	0	896321	cg10324041	914276	-	-	414679	1413734	2548	1202	0.0422168	0.00139816	0.918081	0.0303975	0.00790678	No
smoking_cessation	3	48710732	50237323	cg08076912	48491622	ATRIP	Body	47993433	48991255	902	198	0.410304	0.083761	0.413606	0.0844272	0.00790101	No
smoking_cessation	8	42102668	43102668	cg22845790	41694003	ANK1	Body	41194217	42192311	1865	34	0.723373	0.0336257	0.224678	0.0104362	0.00788801	No
smoking_cessation	11	15872431	16872431	cg25468414	15841618	-	-	15341624	16341235	1665	635	0.731815	0.130393	0.110269	0.0196395	0.00788418	No
smoking_cessation	7	31814690	32814690	cg16719466	32338569	-	-	31839327	32837926	3228	3077	0.176908	0.0101806	0.761241	0.0437998	0.00787093	No
smoking_cessation	20	61484317	62484317	cg02356917	61462837	COL9A3	Body	60962943	61961908	1795	1108	0.745319	0.0956767	0.133959	0.0171885	0.00785691	No
smoking_cessation	15	78383813	79383813	cg05786009	79152474	-	-	78652623	79652415	2275	1578	0.000165439	0.0926508	0.00160301	0.897727	0.00785391	No
smoking_cessation	3	48710732	50237323	cg23208152	50383134	ZMYND10	1stExon|5'UTR	49884261	50882396	1115	469	0.736833	0.027171	0.220038	0.00810614	0.0078514	No
smoking_cessation	3	48710732	50237323	cg02426645	50588666	-	-	50088943	51087967	1152	183	0.805283	0.0352494	0.145265	0.00635079	0.00785123	No
smoking_cessation	8	26926077	27926077	cg00326946	27221307	PTK2B	5'UTR	26723006	27720824	3041	2078	0.502279	0.0163705	0.458566	0.0149379	0.00784637	No
smoking_cessation	22	41354446	42354446	cg19630351	42808846	NFAM1	Body	42309159	43308526	2283	79	0.754141	0.0805792	0.142247	0.015191	0.00784224	No
smoking_cessation	22	41354446	42354446	cg13714266	40924197	MKL1	5'UTR	40425974	41424065	1310	89	0.785309	0.139061	0.0575965	0.0101912	0.00784213	No
smoking_cessation	11	15872431	16872431	cg17017848	15650954	-	-	15152430	16148968	1800	289	1.36e-05	3.61e-07	0.966495	0.0256531	0.00783811	Yes
smoking_cessation	3	48710732	50237323	cg14011076	48341114	NME6	Body|5'UTR	47841312	48838364	910	105	0.818709	0.105917	0.059807	0.00772946	0.00783754	No
smoking_cessation	22	41354446	42354446	cg10249506	42734458	-	-	42234469	43233333	2219	216	0.751118	0.0853469	0.139826	0.0158801	0.00782916	No
smoking_cessation	22	41354446	42354446	cg18659483	41630982	CHADL	Body	41131212	42130843	1448	1211	6.53e-24	3.68e-23	0.14954	0.842648	0.00781249	Yes
smoking_cessation	15	78383813	79383813	cg11748376	79550265	ANKRD34C-AS1	Body	79051721	80050161	2659	709	0.700047	0.120761	0.146174	0.0252077	0.00781143	No
smoking_cessation	3	48710732	50237323	cg13609539	48343370	NME6	TSS200|TSS1500	47843600	48838364	908	105	0.574658	0.0743426	0.303884	0.0393052	0.00781022	No
smoking_cessation	11	15872431	16872431	cg09132194	17095096	-	-	16595763	17594912	2003	464	0.765833	0.074468	0.138438	0.0134536	0.00780799	No
smoking_cessation	11	15872431	16872431	cg00324733	17298347	NUCB2	1stExon|5'UTR	16798672	17798265	2076	189	0.747759	0.0721513	0.157157	0.0151563	0.00777609	No
smoking_cessation	6	0	896321	cg11022236	564588	EXOC2	Body	202452	1064580	1909	1397	0.0781782	0.0766769	0.422752	0.414626	0.00776684	No
smoking_cessation	22	41354446	42354446	cg15797629	42813956	NFAM1	Body	42317111	43313051	2283	68	0.726616	0.0775251	0.169973	0.0181272	0.00775901	No
smoking_cessation	2	23453454	24453454	cg07666211	24714800	-	-	24215395	25214164	1609	496	0.750046	0.105648	0.119705	0.0168534	0.00774811	No
smoking_cessation	20	61484317	62484317	cg04232246	62845179	MYT1	Body	62345470	62917667	1127	391	0.669007	0.101196	0.192883	0.0291683	0.00774628	No
smoking_cessation	6	0	896321	cg20512459	1064085	LOC285768	Body	564145	1560234	2723	936	0.679917	0.158936	0.12435	0.0290601	0.00773659	No
smoking_cessation	20	61484317	62484317	cg05829976	62865953	MYT1	Body	62366478	62917667	1081	345	1.21e-14	4.94e-16	0.953377	0.038888	0.00773504	Yes
smoking_cessation	11	15872431	16872431	cg21685239	17097387	RPS13	Body	16597467	17597381	2004	460	0.761053	0.07402	0.143274	0.0139271	0.00772613	No
smoking_cessation	11	15872431	16872431	cg06880245	15770250	-	-	15270306	16270182	1678	475	0.774168	0.0347525	0.175486	0.00786987	0.00772368	No
smoking_cessation	8	42102668	43102668	cg14540792	42065152	PLAT	1stExon|5'UTR	41565342	42562962	1233	452	0.719876	0.1202	0.130437	0.0217718	0.00771519	No
smoking_cessation	19	40853107	41853107	cg09507391	41907531	BCKDHA	Body	41407637	42394310	1724	876	0.225252	0.0852668	0.494568	0.187205	0.00770736	No
smoking_cessation	2	23453454	24453454	cg04373423	24731957	-	-	24231982	25231201	1630	466	0.803181	0.0663142	0.11344	0.00935839	0.00770712	No
smoking_cessation	3	48710732	50237323	cg05635617	49977228	RBM6	TSS1500	49477466	50474624	1029	911	2.54e-10	6.96e-11	0.778809	0.213485	0.0077057	Yes
smoking_cessation	2	23453454	24453454	cg04335293	24713157	-	-	24213754	25212836	1611	499	0.67772	0.106798	0.179499	0.0282784	0.00770509	No
smoking_cessation	3	48710732	50237323	cg02490920	50304406	SEMA3B	TSS1500	49807085	50804163	1048	557	0.853317	0.0366695	0.0981035	0.0042081	0.00770229	No
smoking_cessation	11	15872431	16872431	cg17748326	17352295	NUCB2	Body	16852672	17852270	2041	82	0.757705	0.0742959	0.145995	0.0143077	0.00769674	No
smoking_cessation	6	34558117	35558117	cg25114388	34094624	GRM4	Body|5'UTR	33595399	34594440	2227	67	0.144449	0.0031049	0.826982	0.0177681	0.00769574	No
smoking_cessation	6	34558117	35558117	cg18744234	35422526	FANCE	Body	34922717	35922292	1489	1021	0.227729	0.157312	0.35917	0.248103	0.00768602	No
smoking_cessation	22	41354446	42354446	cg22195884	42540155	CYP2D7	Body	42040398	43040082	1838	539	1.18e-42	4.03e-43	0.740003	0.252331	0.00766645	Yes
smoking_cessation	3	48710732	50237323	cg04536008	48342648	NME6	Body	47843600	48838364	908	105	0.817202	0.10572	0.0614769	0.00794552	0.00765586	No
smoking_cessation	2	23453454	24453454	cg26069768	24694737	-	-	24195064	25194127	1621	535	0.104056	0.0232859	0.706851	0.158174	0.00763443	No
smoking_cessation	2	23453454	24453454	cg16849089	23458339	-	-	22958708	23958164	2179	1173	0.547204	0.100451	0.291254	0.0534583	0.00763263	No
smoking_cessation	22	41354446	42354446	cg00838561	42831015	-	-	42331409	43330407	2312	51	0.76605	0.0813234	0.131089	0.0139087	0.00762935	No
smoking_cessation	11	15872431	16872431	cg02075820	17300909	NUCB2	5'UTR	16801723	17800336	2069	181	0.746113	0.0719839	0.158948	0.0153274	0.00762821	No
smoking_cessation	15	76129609	77129609	cg01717517	76029699	DNM1P35	Body	75590136	76529048	1342	680	0.786087	0.0730161	0.12195	0.0113197	0.00762726	No
smoking_cessation	7	31814690	32814690	cg10980329	32532231	LSM5	5'UTR	32032526	33024537	3107	2593	0.739571	0.0419703	0.199519	0.011315	0.00762455	No
smoking_cessation	15	78383813	79383813	cg07015412	78025260	-	-	77525296	78525016	2243	266	7.17e-56	2.98e-57	0.952826	0.0395518	0.00762221	Yes
smoking_cessation	22	41354446	42354446	cg18596812	42804523	NFAM1	Body	42305508	43304375	2287	88	0.729954	0.0795924	0.164862	0.0179686	0.00762213	No
smoking_cessation	7	31814690	32814690	cg05122159	32026875	PDE1C	Body	31527060	32526687	3047	2277	0.00203091	0.000124036	0.93326	0.0569902	0.00759506	No
smoking_cessation	7	31814690	32814690	cg24386135	32651291	-	-	32151370	33151181	2998	2211	6.9e-12	3.9e-13	0.93934	0.0530683	0.00759162	Yes
smoking_cessation	6	34558117	35558117	cg13423262	35108939	TCP11	Body|5'UTR	34610574	35607571	1673	1621	0.000293259	0.000202804	0.586398	0.405517	0.00758966	Yes
smoking_cessation	15	47147755	48147755	cg20459327	48404420	-	-	47904623	48903126	1110	522	0.766949	0.138533	0.0736429	0.0132944	0.00758083	No
smoking_cessation	20	61484317	62484317	cg24466485	62783141	-	-	62283348	62917667	1271	535	0.765558	0.149091	0.0651004	0.0126706	0.00758022	No
smoking_cessation	3	48710732	50237323	cg00467652	50357644	HYAL2	Body	49858142	50857589	1096	498	0.834005	0.0311905	0.122652	0.00457944	0.007573	No
smoking_cessation	15	78383813	79383813	cg13941292	78196623	-	-	77697416	78696492	2422	639	0.450639	0.0125762	0.514854	0.0143607	0.00756948	No
smoking_cessation	6	34558117	35558117	cg07496962	34554635	-	-	34055425	35054185	1604	855	0.733998	0.131431	0.107721	0.0192812	0.00756798	No
smoking_cessation	9	135967344	136967344	cg09859075	135931129	GTF3C5	Body	135431295	136412638	2032	1031	0.780416	0.0579026	0.143476	0.0106376	0.00756723	No
smoking_cessation	3	48710732	50237323	cg13768333	48456475	PLXNB1	Body	47956506	48954074	899	175	0.776124	0.136711	0.0676844	0.0119148	0.007566	No
smoking_cessation	3	48710732	50237323	cg15247793	50297552	-	-	49797769	50797275	1046	567	0.865233	0.0385505	0.084909	0.00377559	0.00753205	No
smoking_cessation	22	41354446	42354446	cg11368252	42727766	-	-	42228156	43227272	2208	226	0.736862	0.0852622	0.152687	0.0176599	0.00752886	No
smoking_cessation	3	48710732	50237323	cg21622002	50140314	RBM5	Body	49642027	50639470	1004	734	0.840531	0.0490206	0.0972678	0.00566523	0.00751528	No
smoking_cessation	11	15872431	16872431	cg27559520	17229706	-	-	16730733	17729704	2053	280	0.773613	0.0750954	0.131068	0.0127154	0.00750822	No
smoking_cessation	2	23453454	24453454	cg02193238	23423197	-	-	22924461	23922383	2122	1095	0.694062	0.0872905	0.187561	0.0235816	0.00750473	No
smoking_cessation	9	135967344	136967344	cg00115654	136294920	ADAMTS13	Body	135796182	136793029	2139	1843	2.7e-13	0.0260099	1e-11	0.966486	0.00750441	No
smoking_cessation	6	0	896321	cg08975922	1378677	-	-	878735	1877758	2530	67	1.29e-06	2.96e-07	0.807182	0.185313	0.00750372	Yes
smoking_cessation	15	47147755	48147755	cg20092071	47185078	-	-	46685300	47684936	2092	1072	0.747419	0.100899	0.127037	0.017142	0.00750273	No
smoking_cessation	11	15872431	16872431	cg09072230	16918440	PLEKHA7	Body	16418549	17418370	2019	919	0.707998	0.0655936	0.200354	0.0185546	0.00749995	No
smoking_cessation	22	41354446	42354446	cg27098470	42828411	NFAM1	TSS200	42329284	43327899	2311	54	0.766097	0.0815963	0.130883	0.0139328	0.00749063	No
smoking_cessation	9	135967344	136967344	cg26197874	137003621	WDR5	TSS1500|5'UTR	136503708	137503164	1868	1118	0.324679	0.100418	0.433387	0.134032	0.00748276	No
smoking_cessation	9	127417257	128417257	cg03700692	127306050	NR6A1	Body	126806944	127805417	1391	364	0.734082	0.124919	0.114108	0.0194103	0.00748132	No
smoking_cessation	22	41354446	42354446	cg10719215	42606269	TCF20	1stExon	42106996	43106189	2016	437	0.227303	0.0608888	0.555528	0.148805	0.00747549	No
smoking_cessation	22	41354446	42354446	cg07370646	42310874	-	-	41811620	42810301	1775	864	0.0162401	0.059131	0.197622	0.719542	0.00746469	No
smoking_cessation	20	61484317	62484317	cg00474850	61449152	COL9A3	Body	60949169	61948489	1818	1093	0.0105069	0.000931732	0.901198	0.0799094	0.00745391	No
smoking_cessation	19	40853107	41853107	cg11700806	42071240	CEACAM21	5'UTR	41571600	42570571	1308	405	0.724722	0.0372352	0.219328	0.0112613	0.00745303	No
smoking_cessation	11	15872431	16872431	cg11154838	17099346	RPS13	TSS200	16599595	17599215	2007	456	0.765739	0.0744655	0.13885	0.0134952	0.00745089	No
smoking_cessation	3	48710732	50237323	cg12277313	48341377	NME6	Body|5'UTR	47842048	48838364	909	105	0.820139	0.106101	0.0587292	0.00759035	0.00744012	No
smoking_cessation	3	48710732	50237323	cg22533419	48311815	ZNF589	3'UTR	47813212	48808531	910	90	0.826734	0.0966025	0.0619929	0.00723633	0.0074342	No
smoking_cessation	8	42102668	43102668	cg26602759	42015331	AP3M2	Body	41515531	42514476	1275	403	0.348621	0.0162066	0.59986	0.0278786	0.00743324	No
smoking_cessation	11	15872431	16872431	cg12611860	17191617	PIK3C2A	TSS1500	16691743	17691500	2012	314	0.734724	0.0712953	0.170059	0.0164946	0.00742691	No
smoking_cessation	3	48710732	50237323	cg16357930	48465206	PLXNB1	Body	47966449	48964108	901	183	0.785078	0.144588	0.0531414	0.00977963	0.00741343	No
smoking_cessation	22	41354446	42354446	cg00473311	42765306	-	-	42265430	43264897	2243	155	0.740367	0.0818042	0.153469	0.0169496	0.00741087	No
smoking_cessation	22	41354446	42354446	cg04100967	42752683	-	-	42252894	43252280	2225	174	0.691958	0.0773791	0.200806	0.022448	0.00740896	No
smoking_cessation	22	41354446	42354446	cg15770575	42760647	-	-	42260971	43260427	2228	158	0.76184	0.0841866	0.131993	0.0145783	0.00740217	No
smoking_cessation	3	48710732	50237323	cg06616014	48413738	FBXW12	1stExon|5'UTR	47914974	48912829	903	143	0.722875	0.107077	0.14167	0.0209777	0.00740031	No
smoking_cessation	22	41354446	42354446	cg04187516	42832332	-	-	42332436	43332322	2312	49	0.747333	0.0793807	0.149967	0.0159219	0.00739762	No
smoking_cessation	3	48710732	50237323	cg26267791	48343031	NME6	TSS200	47843600	48838364	908	105	0.788229	0.101972	0.09068	0.0117237	0.00739585	No
smoking_cessation	11	15872431	16872431	cg12172612	17352530	NUCB2	Body|ExonBnd	16852672	17852452	2042	82	0.773487	0.0758446	0.130491	0.012788	0.00738946	No
smoking_cessation	11	15872431	16872431	cg17009679	17005117	PLEKHA7	Body	16505219	17505008	2086	768	0.764963	0.0754324	0.138568	0.0136567	0.00738089	No
smoking_cessation	11	15872431	16872431	cg14836103	17290680	-	-	16790799	17790227	2082	200	0.751975	0.0729007	0.152931	0.0148186	0.00737485	No
smoking_cessation	22	41354446	42354446	cg03249573	42764390	-	-	42265430	43264344	2239	155	0.692422	0.0764981	0.201459	0.0222496	0.00737132	No
smoking_cessation	3	48710732	50237323	cg12069042	48466700	PLXNB1	5'UTR	47969734	48964108	900	183	0.802269	0.147752	0.0359932	0.00662145	0.00736407	No
smoking_cessation	3	48710732	50237323	cg12002044	48342875	NME6	1stExon|5'UTR	47843600	48838364	908	105	0.821079	0.106222	0.0578606	0.00747797	0.00736111	No
smoking_cessation	22	41354446	42354446	cg23366861	42739856	-	-	42239938	43239093	2214	201	0.740497	0.0834624	0.151618	0.0170817	0.00734097	No
smoking_cessation	11	15872431	16872431	cg01795204	17332405	NUCB2	Body	16833052	17832029	2065	134	0.754542	0.0737814	0.149727	0.0146335	0.00731575	No
smoking_cessation	20	61484317	62484317	cg06894146	62595859	ZNF512B	Body	62095862	62917667	1613	877	0.303568	0.0954001	0.451756	0.141963	0.00731337	No
smoking_cessation	6	0	896321	cg06449636	1101326	LOC285768	Body	602389	1601289	2677	820	0.380245	0.0885407	0.424961	0.0989457	0.00730734	No
smoking_cessation	20	61484317	62484317	cg03059921	61451730	COL9A3	Body	60952776	61950071	1815	1094	0.748582	0.0738661	0.154964	0.0152837	0.00730427	No
smoking_cessation	7	31814690	32814690	cg08754025	32339083	PDE1C	TSS200	31839327	32838936	3230	3077	0.724767	0.0417109	0.213915	0.0123037	0.00730385	No
smoking_cessation	3	48710732	50237323	cg09882118	48508272	TREX1	Body|1stExon	48008624	49007638	903	209	0.7831	0.165827	0.0361299	0.00764343	0.00730059	No
smoking_cessation	20	61484317	62484317	cg03775628	61455638	COL9A3	Body	60956238	61954675	1808	1099	0.771057	0.0762067	0.132362	0.0130746	0.00729912	No
smoking_cessation	11	15872431	16872431	cg15911567	17230092	-	-	16730733	17729816	2054	280	0.750704	0.0728726	0.154167	0.014958	0.00729908	No
smoking_cessation	22	41354446	42354446	cg20805475	42763815	-	-	42264269	43263432	2238	156	0.713832	0.0788568	0.180123	0.0198908	0.00729781	No
smoking_cessation	3	48710732	50237323	cg24356977	48339943	NME6	Body	47841312	48838364	910	105	0.808748	0.104629	0.0702518	0.00908127	0.00729052	No
smoking_cessation	11	15872431	16872431	cg24685241	16989272	PLEKHA7	Body	16490100	17489267	2059	797	0.770095	0.0753286	0.13417	0.0131168	0.00729035	No
smoking_cessation	22	41354446	42354446	cg17759604	42740244	-	-	42240797	43239978	2214	200	0.675637	0.0761527	0.216524	0.0243976	0.0072889	No
smoking_cessation	22	41354446	42354446	cg24659873	41107862	-	-	40608896	41607065	1391	373	0.00541401	0.00191738	0.727684	0.257703	0.00728175	No
smoking_cessation	22	41354446	42354446	cg21983799	42810199	NFAM1	Body	42310914	43310147	2282	75	0.738583	0.0788745	0.158358	0.016904	0.0072808	No
smoking_cessation	22	41354446	42354446	cg02535796	42755569	-	-	42255705	43255410	2227	168	0.701776	0.0782518	0.191363	0.0213307	0.00727808	No
smoking_cessation	11	15872431	16872431	cg27411072	16911955	PLEKHA7	Body	16412129	17411163	2011	930	0.765757	0.070859	0.142893	0.0132153	0.00727584	No
smoking_cessation	8	42102668	43102668	cg04563438	42065244	PLAT	TSS200	41565342	42562962	1233	452	0.727826	0.121528	0.122879	0.0205102	0.00725795	No
smoking_cessation	3	48710732	50237323	cg01458495	48310544	ZNF589	3'UTR	47813212	48808531	910	90	0.836946	0.0977958	0.0519471	0.00606268	0.00724857	No
smoking_cessation	3	48710732	50237323	cg15071842	48388952	-	-	47891036	48888121	905	128	0.80643	0.115069	0.0623638	0.00889137	0.00724661	No
smoking_cessation	22	41354446	42354446	cg24339271	41079170	-	-	40579423	41578333	1385	331	0.59394	0.207464	0.141822	0.0495314	0.00724264	No
smoking_cessation	3	48710732	50237323	cg27213737	48339990	NME6	Body|5'UTR	47841312	48838364	910	105	0.810449	0.104849	0.0685938	0.00886682	0.00724177	No
smoking_cessation	19	40853107	41853107	cg23077846	41263495	SNRPA	Body	40764215	41762866	1961	1808	0.000260576	0.0804869	0.00294315	0.909073	0.00723678	No
smoking_cessation	9	127417257	128417257	cg25441269	127615686	WDR38	TSS200	127116102	128115683	966	779	5.2e-05	0.000131334	0.281445	0.711151	0.00722148	Yes
smoking_cessation	22	41354446	42354446	cg12522173	42775299	-	-	42275415	43275250	2260	137	0.742976	0.0818888	0.151269	0.0166653	0.00720013	No
smoking_cessation	3	48710732	50237323	cg03459811	48465320	PLXNB1	Body	47966449	48964108	901	183	0.729976	0.134439	0.10843	0.0199623	0.00719233	No
smoking_cessation	22	41354446	42354446	cg10697484	42834687	-	-	42334748	43334574	2313	44	0.708024	0.0746345	0.190117	0.0200335	0.00719133	No
smoking_cessation	3	48710732	50237323	cg09562331	50596116	C3orf18	3'UTR	50097319	51095735	1155	177	0.813056	0.0359135	0.137762	0.00607788	0.00719083	No
smoking_cessation	3	48710732	50237323	cg04625862	48341880	NME6	Body	47842048	48838364	909	105	0.816125	0.105582	0.06297	0.00813923	0.00718434	No
smoking_cessation	6	34558117	35558117	cg15783935	34495054	PACSIN1	Body	33995199	34994686	1633	760	2.25e-05	3.01e-07	0.979705	0.0130935	0.00717904	Yes
smoking_cessation	20	61484317	62484317	cg20829404	61448319	COL9A3	TSS200	60948516	61948121	1819	1089	0.749562	0.0639996	0.165165	0.014095	0.00717788	No
smoking_cessation	22	41354446	42354446	cg17583086	42714204	-	-	42214238	43213631	2199	253	0.772445	0.0950724	0.111589	0.0137271	0.0071665	No
smoking_cessation	22	41354446	42354446	cg16590368	42769079	-	-	42269128	43268502	2246	145	0.70591	0.0779101	0.188248	0.0207695	0.00716285	No
smoking_cessation	8	26926077	27926077	cg12863373	27695096	PBK	5'UTR	27195121	28194846	2652	2041	0.286032	0.00762694	0.681026	0.0181521	0.007162	No
smoking_cessation	22	41354446	42354446	cg16075600	42727429	-	-	42228156	43227272	2208	226	0.724724	0.0838577	0.165154	0.0191028	0.00716196	No
smoking_cessation	9	127417257	128417257	cg22167656	127625988	-	-	127127172	128124798	962	786	3.23e-24	8.15e-24	0.281476	0.711364	0.00716015	Yes
smoking_cessation	22	41354446	42354446	cg16379132	42841716	-	-	42342765	43340912	2309	24	0.700304	0.0728156	0.199042	0.0206887	0.00714967	No
smoking_cessation	20	61484317	62484317	cg06053407	62852752	MYT1	Body	62354144	62917667	1107	371	0.793914	0.103193	0.0847422	0.0110077	0.00714289	No
smoking_cessation	8	26926077	27926077	cg14481085	27477939	-	-	26978153	27977583	2598	2508	0.742033	0.0214409	0.222951	0.00643499	0.00713969	No
smoking_cessation	11	15872431	16872431	cg03120361	16946921	PLEKHA7	Body	16447119	17446021	2029	872	0.757421	0.0702628	0.151169	0.0140162	0.00713051	No
smoking_cessation	20	61484317	62484317	cg06795706	62233190	GMEB2	Body	61733718	62732328	1913	1565	0.00015784	0.0152848	0.00999043	0.96744	0.00712698	No
smoking_cessation	3	48710732	50237323	cg20497134	50326736	IFRD2	Body	49828021	50825861	1051	523	0.830198	0.0320248	0.125816	0.00484621	0.0071152	No
smoking_cessation	22	41354446	42354446	cg01834974	42818139	NFAM1	Body	42318560	43317899	2293	65	0.731861	0.0781157	0.165283	0.0176344	0.00710597	No
smoking_cessation	11	15872431	16872431	cg01419967	16934961	PLEKHA7	Body	16435849	17434603	2019	888	0.524433	0.0485711	0.384307	0.0355861	0.00710234	No
smoking_cessation	22	41354446	42354446	cg22840441	42765342	LINC01315	TSS200	42265430	43264897	2243	155	0.737554	0.0814935	0.156564	0.0172919	0.00709568	No
smoking_cessation	11	15872431	16872431	cg04211937	16962539	PLEKHA7	Body	16462626	17462304	2040	848	0.691559	0.0649743	0.216079	0.0202943	0.00709348	No
smoking_cessation	22	41354446	42354446	cg20967622	42787506	NFAM1	Body	42287966	43287290	2264	112	0.747933	0.0819268	0.146963	0.0160909	0.00708658	No
smoking_cessation	3	48710732	50237323	cg13175078	50495147	CACNA2D2	Body	49995518	50994207	1178	340	0.800226	0.0325366	0.153914	0.00625094	0.00707315	No
smoking_cessation	22	41354446	42354446	cg07467736	42731755	-	-	42232291	43231610	2216	221	0.731156	0.0833186	0.160205	0.018249	0.00707142	No
smoking_cessation	22	41354446	42354446	cg07464578	42828946	NFAM1	TSS1500	42329284	43328419	2312	54	0.70121	0.0746918	0.196141	0.0208856	0.00707099	No
smoking_cessation	2	23453454	24453454	cg09769104	24387250	LOC375190	Body	23887437	24886781	1694	1191	3.89e-10	4.16e-10	0.479502	0.513427	0.00707063	Yes
smoking_cessation	3	48710732	50237323	cg00734800	50388182	CYB561D2|TUSC4	TSS200|1stExon|5'UTR	49889919	50887862	1117	464	0.723765	0.026039	0.234696	0.00843662	0.00706389	No
smoking_cessation	22	41354446	42354446	cg16224278	42822620	NFAM1	Body	42323913	43321816	2300	57	0.743105	0.0792659	0.154134	0.0164342	0.00706106	No
smoking_cessation	3	48710732	50237323	cg00345094	48342834	NME6	1stExon|5'UTR	47843600	48838364	908	105	0.820909	0.1062	0.0583001	0.00753513	0.00705624	No
smoking_cessation	22	41354446	42354446	cg13165212	42675999	-	-	42176058	43175959	2174	330	0.421048	0.070457	0.429564	0.0718751	0.00705588	No
smoking_cessation	3	48710732	50237323	cg04241831	48250818	-	-	47750904	48750340	928	53	0.881921	0.0484906	0.0592934	0.00325308	0.00704223	No
smoking_cessation	22	41354446	42354446	cg22472304	42829497	NFAM1	TSS1500	42330229	43328419	2310	52	0.748048	0.0793755	0.149675	0.015875	0.00702673	No
smoking_cessation	3	48710732	50237323	cg03365548	50176163	-	-	49677292	50674940	990	686	0.86279	0.0444344	0.0815595	0.00419336	0.00702317	No
smoking_cessation	6	0	896321	cg21161820	1019359	LOC285768	Body	520784	1519309	2652	1002	5.73e-14	1.34e-14	0.804585	0.188396	0.00701955	Yes
smoking_cessation	9	135967344	136967344	cg13613044	137122886	-	-	136622984	137622455	1851	897	0.652651	0.00692779	0.32992	0.00349504	0.00700677	No
smoking_cessation	3	48710732	50237323	cg25781121	48282641	ZNF589	1stExon|5'UTR	47784650	48782573	929	85	0.840911	0.0875394	0.0584666	0.00607941	0.00700371	No
smoking_cessation	22	41354446	42354446	cg17665352	42838872	-	-	42339095	43338839	2310	32	0.747482	0.077863	0.151842	0.01581	0.00700265	No
smoking_cessation	22	41354446	42354446	cg22636457	42826934	NFAM1	Body	42327050	43326807	2306	55	0.761208	0.0810035	0.136296	0.0144968	0.00699639	No
smoking_cessation	3	48710732	50237323	cg14557816	48282905	ZNF589	Body	47784650	48782573	929	85	0.829682	0.0863704	0.0697067	0.00724953	0.00699182	No
smoking_cessation	22	41354446	42354446	cg17119223	42765416	LINC01315	TSS1500	42265430	43264897	2243	155	0.724017	0.0799978	0.170196	0.0187982	0.00699053	No
smoking_cessation	22	41354446	42354446	cg06642578	42798290	NFAM1	Body	42299535	43298262	2279	98	0.747956	0.0816842	0.147291	0.0160786	0.00699009	No
smoking_cessation	20	61484317	62484317	cg09149737	62611937	SAMD10|PRPF6	TSS1500	62114614	62917667	1574	838	0.0288058	0.00904919	0.726832	0.228323	0.00698968	No
smoking_cessation	3	48710732	50237323	cg24208650	50515965	CACNA2D2	Body|5'UTR	50017478	51015845	1170	301	0.794823	0.0324777	0.159212	0.00649867	0.00698827	No
smoking_cessation	3	48710732	50237323	cg11946769	48343235	NME6	TSS1500	47843600	48838364	908	105	0.674137	0.0872121	0.205146	0.0265324	0.00697216	No
smoking_cessation	6	34558117	35558117	cg23221737	34543055	-	-	34043406	35042401	1624	836	0.743733	0.123908	0.10749	0.0179012	0.00696733	No
smoking_cessation	22	41354446	42354446	cg27610057	42530411	-	-	42030579	43030324	1816	553	1.43e-05	4.96e-06	0.737239	0.255777	0.00696462	Yes
smoking_cessation	22	41354446	42354446	cg05079872	42788574	NFAM1	Body	42288994	43287290	2262	110	0.751908	0.0823563	0.143115	0.0156684	0.0069523	No
smoking_cessation	8	42102668	43102668	cg08982904	43127238	-	-	42627893	43617655	865	381	1.31e-10	1.14e-12	0.984456	0.00859628	0.00694751	Yes
smoking_cessation	9	135967344	136967344	cg19047861	137001027	WDR5	TSS200	136502321	137500640	1874	1126	0.0120912	0.0251273	0.310527	0.645314	0.0069403	Yes
smoking_cessation	22	41354446	42354446	cg20702008	42833881	-	-	42334231	43333427	2312	46	0.752333	0.0796196	0.145697	0.0154123	0.00693815	No
smoking_cessation	20	61484317	62484317	cg11467363	62807990	MYT1	5'UTR	62308160	62917667	1181	445	0.779963	0.140054	0.0619344	0.0111143	0.00693348	No
smoking_cessation	8	42102668	43102668	cg00499595	42072523	-	-	41573488	42572118	1246	478	0.149961	0.0248387	0.701999	0.116268	0.00693341	No
smoking_cessation	15	78383813	79383813	cg24823709	77914224	LINGO1	Body|5'UTR	77415508	78414211	2193	63	0.751093	0.0449283	0.185935	0.0111152	0.00692885	No
smoking_cessation	3	48710732	50237323	cg18141506	50456099	CACNA2D2	Body	49956628	50956008	1181	399	0.796771	0.0317165	0.158299	0.00629437	0.0069188	No
smoking_cessation	22	41354446	42354446	cg01383955	42828447	NFAM1	TSS200	42329284	43328419	2312	54	0.777456	0.0828134	0.120041	0.0127797	0.00690904	No
smoking_cessation	22	41354446	42354446	cg01304201	42724956	-	-	42225018	43224315	2209	234	0.637449	0.074178	0.252134	0.0293331	0.00690546	No
smoking_cessation	11	15872431	16872431	cg03057164	17099458	RPS13	TSS1500	16599595	17599412	2011	456	0.750633	0.0730022	0.154447	0.0150137	0.0069044	No
smoking_cessation	19	40853107	41853107	cg26147746	41036236	SPTBN4	TSS200|Body	40547766	41536147	1925	1427	0.000214524	0.0662573	0.00299051	0.923634	0.00690326	No
smoking_cessation	22	41354446	42354446	cg18253356	42793351	NFAM1	Body	42294176	43292632	2269	102	0.752082	0.0821707	0.143211	0.01564	0.00689597	No
smoking_cessation	11	15872431	16872431	cg26761501	17229115	-	-	16729685	17728353	2052	281	0.611366	0.0593453	0.293876	0.0285196	0.00689319	No
smoking_cessation	20	61484317	62484317	cg18753958	61446962	COL9A3	TSS1500	60948003	61946503	1812	1080	0.789221	0.0548474	0.139363	0.00967826	0.00688984	No
smoking_cessation	15	76129609	77129609	cg04008455	75661449	MAN2C1	TSS1500	75164530	76160951	1182	29	0.705106	0.0059658	0.279683	0.00235947	0.00688528	No
smoking_cessation	3	48710732	50237323	cg23051703	50140275	RBM5	Body	49642027	50639470	1004	734	0.84683	0.0493879	0.0915645	0.00533324	0.0068845	No
smoking_cessation	11	15872431	16872431	cg22336633	17099688	RPS13	TSS1500	16600859	17599412	2010	455	0.749849	0.0729244	0.155252	0.0150917	0.00688293	No
smoking_cessation	8	26926077	27926077	cg05846730	27348475	EPHX2	TSS200|TSS1500	26848551	27848226	2956	2533	0.603381	0.0198469	0.358124	0.0117728	0.00687496	No
smoking_cessation	22	41354446	42354446	cg06431099	42833536	-	-	42334231	43333427	2312	46	0.704676	0.074576	0.193412	0.020462	0.00687395	No
smoking_cessation	15	76129609	77129609	cg12877524	76054829	MIR4313	TSS200	75590136	76554790	1384	722	0.780376	0.106832	0.093173	0.0127484	0.00687042	No
smoking_cessation	11	15872431	16872431	cg21972837	17207724	-	-	16708078	17707044	2023	295	0.715131	0.0693968	0.190158	0.0184462	0.0068672	No
smoking_cessation	7	31814690	32814690	cg17892401	32529540	LSM5	Body|5'UTR	32029778	33024537	3115	2601	0.423251	0.0240448	0.516507	0.0293358	0.00686166	No
smoking_cessation	11	15872431	16872431	cg10446995	17265834	-	-	16766106	17758587	2051	237	0.757236	0.0735212	0.148018	0.0143644	0.00686074	No
smoking_cessation	6	34558117	35558117	cg19744540	34532859	-	-	34033169	35032412	1642	814	0.730428	0.088532	0.155356	0.0188231	0.00686059	No
smoking_cessation	11	15872431	16872431	cg25978276	15914689	-	-	15415464	16414412	1605	774	0.0122874	0.061532	0.153025	0.766298	0.00685753	No
smoking_cessation	2	23453454	24453454	cg10054173	23421430	-	-	22921867	23921302	2121	1090	0.743187	0.0917107	0.14087	0.0173768	0.006855	No
smoking_cessation	8	26926077	27926077	cg16267913	27138829	-	-	26638910	27638585	2916	1697	0.718918	0.0259836	0.239605	0.00865313	0.00683991	No
smoking_cessation	22	41354446	42354446	cg00243184	42840270	-	-	42340397	43339960	2312	30	0.683065	0.0712015	0.216355	0.0225456	0.00683355	No
smoking_cessation	11	15872431	16872431	cg13392051	17314948	NUCB2	5'UTR	16815493	17814359	2061	159	0.658086	0.0635822	0.247586	0.0239142	0.00683103	No
smoking_cessation	3	48710732	50237323	cg15145767	50306428	SEMA3B	5'UTR	49807085	50805704	1052	557	0.210271	0.00905629	0.741901	0.0319465	0.00682484	No
smoking_cessation	6	34558117	35558117	cg10519906	34563243	C6orf106	Body	34063245	35062612	1610	874	0.676194	0.171807	0.115768	0.0294073	0.00682439	No
smoking_cessation	3	48710732	50237323	cg16324015	50245092	SLC38A3	5'UTR	49745188	50744232	1019	623	0.787899	0.0365235	0.161286	0.00746969	0.00682194	No
smoking_cessation	22	41354446	42354446	cg05453648	41347152	RBX1	TSS200	40847848	41846074	1561	814	7.35e-08	2.65e-07	0.215631	0.77755	0.0068181	Yes
smoking_cessation	15	76129609	77129609	cg11196034	76053406	-	-	75590136	76551852	1378	716	0.761278	0.0947003	0.122034	0.0151738	0.00681374	No
smoking_cessation	3	48710732	50237323	cg18599110	50337061	NAT6|HYAL3	TSS200|TSS1500	49838052	50834161	1060	513	0.828784	0.0307948	0.128828	0.00477999	0.00681323	No
smoking_cessation	7	31814690	32814690	cg02186126	31590045	CCDC129	Body	31090423	32089441	2621	661	6.23e-58	1.05e-59	0.976792	0.0164108	0.00679753	Yes
smoking_cessation	22	41354446	42354446	cg24755377	42836008	-	-	42336172	43335490	2309	39	0.751251	0.0788484	0.14762	0.0154868	0.00679385	No
smoking_cessation	9	135967344	136967344	cg01909921	135854246	GFI1B	5'UTR	135354742	136349643	2222	1019	0.678412	0.0147149	0.293716	0.00636396	0.00679318	No
smoking_cessation	7	31814690	32814690	cg11933094	32111068	PDE1C	TSS200	31611522	32610616	3064	2583	0.0861216	0.00525332	0.849995	0.0518419	0.00678806	No
smoking_cessation	20	61484317	62484317	cg15505615	61447369	COL9A3	TSS1500	60948003	61947318	1814	1082	0.800401	0.060474	0.123048	0.00929002	0.00678752	No
smoking_cessation	11	15872431	16872431	cg12575751	17297984	NUCB2	TSS1500	16798672	17797466	2075	189	0.748451	0.0722101	0.157381	0.0151772	0.00678073	No
smoking_cessation	11	15872431	16872431	cg13626199	17098673	RPS13	Body	16598964	17598641	2005	457	0.76764	0.0746486	0.137569	0.013371	0.00677155	No
smoking_cessation	6	0	896321	cg11751013	1232278	-	-	732369	1731692	2672	426	0.533878	0.123695	0.272527	0.0631355	0.0067643	No
smoking_cessation	22	41354446	42354446	cg01565386	42840795	-	-	42340844	43340280	2310	26	0.749726	0.077957	0.149998	0.0155902	0.00672844	No
smoking_cessation	8	26926077	27926077	cg17482963	27591911	CCDC25	3'UTR	27092598	28091527	2563	2220	0.552286	0.0154059	0.414037	0.0115427	0.0067284	No
smoking_cessation	11	15872431	16872431	cg18887608	17229487	-	-	16729685	17728353	2052	281	0.75167	0.0729646	0.153725	0.0149154	0.00672496	No
smoking_cessation	19	40853107	41853107	cg03914274	40397977	FCGBP	Body	39899916	40897437	1956	72	0.387392	0.00932234	0.582549	0.014012	0.00672481	No
smoking_cessation	3	48710732	50237323	cg27287882	48282590	ZNF589	TSS200	47784650	48782573	929	85	0.840659	0.0875131	0.0589736	0.00613247	0.00672205	No
smoking_cessation	20	61484317	62484317	cg12746554	61454995	COL9A3	Body	60955161	61954675	1810	1099	0.770645	0.076172	0.133294	0.0131683	0.00672142	No
smoking_cessation	20	61484317	62484317	cg13203507	61447442	COL9A3	TSS1500	60948003	61947318	1814	1082	0.790176	0.0597014	0.133334	0.0100673	0.00672127	No
smoking_cessation	2	23453454	24453454	cg06551332	23422054	-	-	22922733	23921565	2120	1092	0.732016	0.0897632	0.152786	0.0187286	0.0067062	No
smoking_cessation	3	48710732	50237323	cg19755318	50243323	SLC38A3	5'UTR	49744392	50743005	1019	625	0.755971	0.0349707	0.193413	0.00894045	0.00670529	No
smoking_cessation	15	78383813	79383813	cg07808023	77927361	-	-	77428410	78427360	2197	85	0.76347	0.0440155	0.175694	0.0101224	0.00669866	No
smoking_cessation	3	48710732	50237323	cg11602148	48465017	PLXNB1	Body	47966449	48964108	901	183	0.796896	0.146764	0.041929	0.00771535	0.0066958	No
smoking_cessation	15	47147755	48147755	cg21322848	48057268	SEMA6D	Body|3'UTR	47557576	48555834	1520	1299	0.231747	0.0987304	0.464814	0.198016	0.00669216	No
smoking_cessation	11	15872431	16872431	cg02476028	17035779	PLEKHA7	Body	16535896	17535757	2060	636	0.749348	0.0735757	0.155167	0.0152286	0.00668104	No
smoking_cessation	19	40853107	41853107	cg24310421	40741902	AKT2	Body	40241912	41240363	1606	635	0.783237	0.0354282	0.167104	0.00755196	0.0066783	No
smoking_cessation	22	41354446	42354446	cg09948303	42838874	-	-	42339095	43338839	2310	32	0.695276	0.0724248	0.204342	0.021279	0.00667806	No
smoking_cessation	22	41354446	42354446	cg01525855	42763955	-	-	42264269	43263432	2238	156	0.697768	0.0770823	0.196744	0.0217276	0.00667798	No
smoking_cessation	22	41354446	42354446	cg13885081	42823184	NFAM1	Body	42323913	43321816	2300	57	0.759609	0.0810264	0.137984	0.0147119	0.00666807	No
smoking_cessation	2	23453454	24453454	cg26518134	24345551	FAM228B|PFN4	TSS1500|Body|5'UTR	23846473	24843330	1709	1273	0.0145949	0.0156316	0.465041	0.498065	0.00666755	No
smoking_cessation	9	135967344	136967344	cg05378265	135957445	CELP	TSS1500	135457461	136457319	2009	1043	0.71169	0.0666031	0.196648	0.0183966	0.00666196	No
smoking_cessation	22	41354446	42354446	cg18071489	42815828	NFAM1	Body	42317111	43315771	2286	68	0.462205	0.0493231	0.435364	0.0464521	0.00665583	No
smoking_cessation	20	61484317	62484317	cg18014624	61447929	COL9A3	TSS1500	60948003	61947830	1820	1088	0.776863	0.0640156	0.140878	0.0116021	0.00664185	No
smoking_cessation	22	41354446	42354446	cg11792766	42731062	-	-	42231376	43230992	2216	222	0.735933	0.0838885	0.155787	0.0177514	0.00664016	No
smoking_cessation	22	41354446	42354446	cg09335713	42828418	NFAM1	TSS200	42329284	43327899	2311	54	0.762271	0.0811888	0.135493	0.0144246	0.00662335	No
smoking_cessation	22	41354446	42354446	cg22586564	42697268	-	-	42197270	43197034	2190	282	0.590509	0.0804251	0.283803	0.0386462	0.0066171	No
smoking_cessation	3	48710732	50237323	cg20918957	50275112	GNAI2	Body	49776178	50774665	1026	585	0.865213	0.0376934	0.0867111	0.003771	0.00661172	No
smoking_cessation	3	48710732	50237323	cg01756451	50129107	RBM5	Body	49631326	50628931	999	740	0.861349	0.0499622	0.0775902	0.00449399	0.00660498	No
smoking_cessation	2	23453454	24453454	cg18562299	23314976	-	-	22815727	23814122	2116	876	7.46e-21	3.8e-22	0.945254	0.0481447	0.00660086	Yes
smoking_cessation	11	15872431	16872431	cg11612420	17137336	PIK3C2A	Body	16637583	17636193	2034	399	0.75555	0.0735797	0.149699	0.014572	0.00659933	No
smoking_cessation	19	40853107	41853107	cg08689929	41310517	EGLN2	Body	40810697	41809995	1941	1868	0.000313266	0.0967614	0.00289252	0.893436	0.00659703	No
smoking_cessation	20	61484317	62484317	cg21686379	61448079	COL9A3	TSS1500	60948094	61947830	1819	1088	0.774779	0.0638429	0.143007	0.0117774	0.00659381	No
smoking_cessation	6	34558117	35558117	cg02870189	34121282	-	-	33621364	34621171	2184	119	0.117626	0.00246491	0.855405	0.0179188	0.00658443	No
smoking_cessation	9	127417257	128417257	cg13481271	127661777	GOLGA1	Body	127162888	128161768	1007	858	4.01e-08	1.02e-07	0.280975	0.712441	0.00658427	Yes
smoking_cessation	15	47147755	48147755	cg08316671	47171860	-	-	46672108	47671857	2071	1031	0.735929	0.0874495	0.151986	0.0180538	0.00658127	No
smoking_cessation	8	26926077	27926077	cg13098353	27497369	SCARA3	Body	26997486	27997032	2560	2429	0.567975	0.0162629	0.397798	0.0113836	0.00658068	No
smoking_cessation	20	61484317	62484317	cg07305723	61459078	COL9A3	Body	60959694	61957750	1801	1102	0.785252	0.0776408	0.118796	0.0117393	0.00657189	No
smoking_cessation	3	48710732	50237323	cg01546840	48336636	NME6	Body	47838038	48836392	906	99	0.828496	0.0980096	0.0598519	0.00707381	0.00656859	No
smoking_cessation	11	15872431	16872431	cg24885937	16898482	PLEKHA7	Body	16398622	17398047	1995	955	0.724386	0.0669559	0.184998	0.0170931	0.00656647	No
smoking_cessation	22	41354446	42354446	cg11927651	42834232	-	-	42334660	43333427	2311	45	0.703002	0.0742399	0.195563	0.0206457	0.00654942	No
smoking_cessation	6	34558117	35558117	cg22743002	34123215	-	-	33624221	34622991	2184	124	0.373346	0.00782367	0.599742	0.0125614	0.00652701	No
smoking_cessation	7	31814690	32814690	cg07520158	32535189	AVL9|LSM5	TSS1500|1stExon|5'UTR	32035280	33034832	3099	2584	0.732824	0.0415681	0.20733	0.0117539	0.00652446	No
smoking_cessation	22	41354446	42354446	cg26492642	42837616	-	-	42337733	43337225	2310	35	0.709097	0.074121	0.190367	0.0198923	0.00652296	No
smoking_cessation	8	42102668	43102668	cg12468056	41909961	MYST3	TSS1500	41410133	42409447	1365	198	0.831874	0.0336301	0.12301	0.00496641	0.00651964	No
smoking_cessation	7	31814690	32814690	cg14465747	32111342	PDE1C	TSS1500	31611522	32611297	3066	2585	4.28e-06	2.61e-07	0.93637	0.0571205	0.00650526	Yes
smoking_cessation	2	23453454	24453454	cg18587476	24397810	C2orf84	TSS200	23897935	24896909	1688	1172	1.7e-18	1.8e-18	0.482329	0.511179	0.00649171	Yes
smoking_cessation	2	23453454	24453454	cg06482857	24397819	FAM228A	TSS200	23897935	24896909	1688	1172	9.96e-13	1.06e-12	0.482329	0.511179	0.0064917	Yes
smoking_cessation	20	61484317	62484317	cg27554835	61025766	-	-	60529350	61524810	1642	108	4.31e-08	7.56e-10	0.976405	0.0171065	0.00648867	Yes
smoking_cessation	11	15872431	16872431	cg01722861	16945423	PLEKHA7	Body	16445649	17445026	2027	873	0.764334	0.0708795	0.144875	0.0134283	0.00648342	No
smoking_cessation	11	15872431	16872431	cg06384055	17099234	RPS13	TSS200	16599595	17599215	2007	456	0.747494	0.0726913	0.157977	0.0153562	0.00648184	No
smoking_cessation	11	15872431	16872431	cg09163686	17229662	-	-	16729685	17729651	2053	281	0.768027	0.0745535	0.13759	0.0133496	0.00647999	No
smoking_cessation	19	40853107	41853107	cg14882636	40722039	TTC9B	3'UTR	40222379	41221919	1683	603	0.864771	0.0393134	0.0855529	0.00388284	0.00647977	No
smoking_cessation	6	34558117	35558117	cg21896348	34548342	-	-	34048416	35047579	1606	847	0.760951	0.130324	0.0873016	0.0149452	0.00647852	No
smoking_cessation	6	34558117	35558117	cg16145324	36020012	MAPK14	Body	35520651	36519616	1615	127	3.28e-05	2.54e-07	0.985861	0.00762871	0.00647676	Yes
smoking_cessation	8	26926077	27926077	cg16291069	27317394	CHRNA2	3'UTR	26817976	27816851	3003	2446	2.59e-25	8.42e-27	0.962203	0.0313206	0.00647644	Yes
smoking_cessation	6	34558117	35558117	cg05800983	34102530	GRM4	TSS1500	33603652	34601825	2210	79	0.00010106	2.16e-06	0.972682	0.0207514	0.00646335	Yes
smoking_cessation	11	15872431	16872431	cg14464464	17036337	PLEKHA7	TSS1500	16537609	17536275	2061	635	0.760103	0.0746211	0.144622	0.0141914	0.00646235	No
smoking_cessation	3	48710732	50237323	cg11557929	48489291	ATRIP	Body	47990500	48988760	903	197	0.351732	0.0696667	0.477564	0.0945836	0.00645386	No
smoking_cessation	15	76129609	77129609	cg04299070	76031000	DNM1P35	Body	75590136	76530103	1343	681	0.78082	0.0725458	0.128271	0.0119112	0.00645177	No
smoking_cessation	20	61484317	62484317	cg22564949	61456340	COL9A3	Body	60956917	61954675	1806	1099	0.718649	0.0710217	0.185565	0.0183323	0.00643154	No
smoking_cessation	8	42102668	43102668	cg03580358	41981423	-	-	41482268	42480825	1339	372	0.551055	0.0228921	0.402891	0.0167306	0.00643134	No
smoking_cessation	3	48710732	50237323	cg16442297	50512452	CACNA2D2	Body	50012470	51010724	1168	305	0.812046	0.0331428	0.142574	0.00581259	0.00642482	No
smoking_cessation	3	48710732	50237323	cg01891789	50194121	SEMA3F	5'UTR	49696633	50693407	995	666	0.253771	0.0119395	0.695165	0.0326999	0.00642386	No
smoking_cessation	11	15872431	16872431	cg13593009	17019527	PLEKHA7	Body	16519533	17518909	2107	713	0.770039	0.0759255	0.134372	0.0132426	0.00642114	No
smoking_cessation	11	15872431	16872431	cg13237365	17230110	-	-	16730733	17729816	2054	280	0.722931	0.0701767	0.182748	0.0177333	0.00641172	No
smoking_cessation	11	15872431	16872431	cg21795654	17298264	NUCB2	TSS200	16798672	17797466	2075	189	0.74985	0.072345	0.156321	0.0150753	0.00640939	No
smoking_cessation	22	41354446	42354446	cg20522370	42095347	MEI1	TSS200	41596010	42595258	1786	1271	0.00951908	0.0525667	0.142821	0.788686	0.00640708	Yes
smoking_cessation	22	41354446	42354446	cg21594327	42848621	-	-	42349134	43348178	2302	10	0.7492	0.0740939	0.154982	0.0153209	0.00640332	No
smoking_cessation	3	48710732	50237323	cg08283408	49949060	MON1A	Body	49449638	50448632	1051	945	0.156524	0.049568	0.598109	0.189403	0.00639632	No
smoking_cessation	3	48710732	50237323	cg09363526	50149307	RBM5	Body	49649873	50648560	1001	723	0.804195	0.0461742	0.135475	0.00777211	0.00638463	No
smoking_cessation	11	15872431	16872431	cg12467286	17244824	-	-	16745127	17744607	2066	263	0.676152	0.0656739	0.229505	0.0222851	0.00638421	No
smoking_cessation	11	15872431	16872431	cg13807363	17035876	PLEKHA7	1stExon	16535896	17535835	2061	636	0.637611	0.0626058	0.26718	0.0262275	0.00637601	No
smoking_cessation	15	78383813	79383813	cg25729166	77933790	-	-	77436191	78432849	2196	93	0.705687	0.0399808	0.234667	0.0132887	0.00637587	No
smoking_cessation	3	48710732	50237323	cg05669237	50208262	SEMA3F	Body	49708502	50708169	1012	655	0.571142	0.027519	0.376818	0.0181496	0.00637165	No
smoking_cessation	3	48710732	50237323	cg11663600	49941416	MST1R	TSS200	49441847	50440552	1056	956	0.186851	0.0622039	0.558614	0.185959	0.00637161	No
smoking_cessation	20	61484317	62484317	cg24242082	61448325	COL9A3	TSS200	60948516	61948121	1819	1089	0.7627	0.0651213	0.152773	0.0130377	0.00636832	No
smoking_cessation	6	34558117	35558117	cg17430819	35295284	-	-	34795545	35795213	1500	1220	0.0189672	0.0131106	0.568561	0.392996	0.00636552	No
smoking_cessation	3	48710732	50237323	cg12341874	50265086	-	-	49765483	50765079	1026	598	0.836662	0.0377953	0.114035	0.00514505	0.0063624	No
smoking_cessation	20	61484317	62484317	cg06152856	61456784	COL9A3	Body	60956917	61956698	1807	1100	0.763187	0.0754707	0.141058	0.0139427	0.00634208	No
smoking_cessation	3	48710732	50237323	cg06265786	48298058	ZNF589	Body	47799694	48787219	917	87	0.808703	0.0877879	0.0876627	0.00950979	0.00633679	No
smoking_cessation	11	15872431	16872431	cg18245770	17032698	PLEKHA7	Body	16532857	17532597	2062	647	0.76921	0.075568	0.135574	0.0133126	0.00633546	No
smoking_cessation	20	61484317	62484317	cg27564579	61456564	COL9A3	Body	60956917	61954675	1806	1099	0.750039	0.0741239	0.154266	0.0152393	0.00633181	No
smoking_cessation	7	31814690	32814690	cg19763428	32109831	PDE1C	Body	31610736	32609565	3063	2581	0.537604	0.0327917	0.398946	0.0243277	0.00633081	No
smoking_cessation	15	78383813	79383813	cg24031919	78884874	CHRNA5	Body	78385810	79384850	2156	2154	6.7e-06	0.003753	0.00176451	0.988162	0.00631364	No
smoking_cessation	2	23453454	24453454	cg04609635	24398695	C2orf84	Body	23899095	24898119	1686	1169	0.0144937	0.0152877	0.469107	0.494801	0.00631015	No
smoking_cessation	11	15872431	16872431	cg07904329	16957564	PLEKHA7	Body	16459291	17455371	2024	855	0.769089	0.0712805	0.140324	0.0129992	0.0063072	No
smoking_cessation	11	15872431	16872431	cg04657735	17078312	-	-	16578315	17577223	2033	512	0.776584	0.0757877	0.128762	0.0125597	0.00630717	No
smoking_cessation	19	40853107	41853107	cg00348763	40696613	MAP3K10	TSS1500	40197924	41195367	1743	572	0.766326	0.0347426	0.184283	0.00834849	0.0062994	No
smoking_cessation	7	31814690	32814690	cg13705180	31978680	PDE1C	Body	31479657	32478529	3007	2041	0.716418	0.0441874	0.219566	0.0135362	0.00629213	No
smoking_cessation	3	48710732	50237323	cg11799511	50426640	CACNA2D2	Body	49927503	50926150	1142	422	0.752329	0.0283705	0.205275	0.00773467	0.00629065	No
smoking_cessation	20	61484317	62484317	cg15680301	62790448	-	-	62290663	62917667	1254	518	0.680026	0.130225	0.153978	0.0294806	0.00628958	No
smoking_cessation	3	48710732	50237323	cg18728493	48264021	CAMP	TSS1500	47764213	48763894	931	68	0.854076	0.0712979	0.0630804	0.00525964	0.00628607	No
smoking_cessation	8	26926077	27926077	cg13513532	27041768	-	-	26542261	27541390	3044	1421	0.728565	0.0274426	0.229085	0.00862255	0.00628499	No
smoking_cessation	11	15872431	16872431	cg03305830	17192241	PIK3C2A	TSS1500	16692414	17692011	2011	312	0.776441	0.0753352	0.129402	0.0125491	0.00627293	No
smoking_cessation	6	34558117	35558117	cg14712100	34537403	-	-	34037437	35036872	1645	823	0.646026	0.0972284	0.217717	0.0327606	0.00626853	No
smoking_cessation	15	47147755	48147755	cg22389950	47476370	-	-	46976522	47975966	2086	1751	0.133577	0.0590275	0.555615	0.24552	0.00626157	No
smoking_cessation	11	15872431	16872431	cg18101171	17285271	-	-	16785697	17784707	2079	209	0.736852	0.0721214	0.168299	0.0164665	0.00626135	No
smoking_cessation	19	40853107	41853107	cg06710577	42070742	CEACAM21	5'UTR	41571600	42570571	1308	405	0.841044	0.0432117	0.10414	0.00534432	0.00625963	No
smoking_cessation	19	40853107	41853107	cg13882251	40772266	AKT2	5'UTR	40272464	41271104	1560	694	0.76633	0.136945	0.0767572	0.0137104	0.00625741	No
smoking_cessation	11	15872431	16872431	cg01587198	17193765	-	-	16693875	17692011	2008	309	0.721761	0.0700191	0.184109	0.0178544	0.00625701	No
smoking_cessation	3	48710732	50237323	cg07650163	48458460	PLXNB1	Body	47959770	48957147	899	177	0.782871	0.138394	0.0615965	0.0108826	0.00625609	No
smoking_cessation	11	15872431	16872431	cg11107278	16919134	PLEKHA7	Body	16419667	17419074	2018	917	0.755913	0.0700322	0.15358	0.0142223	0.00625248	No
smoking_cessation	11	15872431	16872431	cg14009749	17098715	RPS13	Body	16598964	17598641	2005	457	0.759172	0.0738252	0.14651	0.014241	0.00625155	No
smoking_cessation	22	41354446	42354446	cg07264666	42828415	NFAM1	TSS200	42329284	43327899	2311	54	0.775578	0.0826061	0.122522	0.0130434	0.00625112	No
smoking_cessation	6	34558117	35558117	cg20589982	34789052	UHRF1BP1	Body	34290278	35286295	1536	1154	0.109964	0.0758229	0.478222	0.329741	0.00625089	No
smoking_cessation	9	135967344	136967344	cg01007894	135957353	CELP	TSS1500	135457417	136457319	2010	1043	0.778072	0.0728309	0.130626	0.012221	0.00624999	No
smoking_cessation	3	48710732	50237323	cg05583014	48509019	TREX1	3'UTR|1stExon	48009467	49007638	900	209	0.274479	0.0581217	0.545619	0.11553	0.00624955	No
smoking_cessation	11	15872431	16872431	cg13875506	16943573	PLEKHA7	Body	16444291	17442745	2025	876	0.761957	0.0706508	0.147478	0.0136683	0.0062458	No
smoking_cessation	9	135967344	136967344	cg01719619	135645219	C9orf98	Body	135145260	136145118	2049	426	0.486848	0.0108559	0.485241	0.0108139	0.00624053	No
smoking_cessation	15	76129609	77129609	cg09289622	76041384	-	-	75590136	76541101	1365	703	0.788189	0.0827973	0.111114	0.011666	0.0062343	No
smoking_cessation	3	48710732	50237323	cg22686086	49750247	RNF123	Body	49252364	50248954	1168	1153	0.0821893	0.0561269	0.508324	0.347128	0.00623161	No
smoking_cessation	11	15872431	16872431	cg02670813	17032696	PLEKHA7	Body	16532857	17532597	2062	647	0.746393	0.0733264	0.158488	0.0155638	0.00622887	No
smoking_cessation	6	34558117	35558117	cg02187712	34535602	-	-	34037437	35034800	1642	820	0.766642	0.106535	0.105892	0.0147087	0.00622347	No
smoking_cessation	3	48710732	50237323	cg02212772	48282311	ZNF589	TSS1500	47782319	48780317	929	84	0.00162551	0.000161126	0.902537	0.089456	0.00621993	Yes
smoking_cessation	22	41354446	42354446	cg17568996	42828125	NFAM1	Body	42329284	43327899	2311	54	0.761194	0.0810741	0.136934	0.0145785	0.0062195	No
smoking_cessation	15	76129609	77129609	cg09213452	76622750	-	-	76123209	77122548	1688	1677	8.59e-16	4.28e-15	0.16619	0.827597	0.00621276	Yes
smoking_cessation	7	31814690	32814690	cg13308392	32543574	AVL9	Body	32043866	33043569	3086	2560	4.3e-11	2.44e-12	0.940391	0.053405	0.00620383	Yes
smoking_cessation	3	48710732	50237323	cg11869049	48278910	-	-	47781166	48778027	928	81	0.849713	0.0795198	0.0590496	0.00551992	0.00619782	No
smoking_cessation	11	15872431	16872431	cg20996545	17248467	-	-	16748468	17746770	2062	255	0.747455	0.0725953	0.158378	0.015376	0.00619572	No
smoking_cessation	15	76129609	77129609	cg17559914	76029636	DNM1P35	Body	75590136	76529048	1342	680	0.809499	0.0751907	0.0998464	0.00926808	0.00619568	No
smoking_cessation	3	48710732	50237323	cg15109126	50300268	-	-	49800272	50800146	1048	561	0.846213	0.0369845	0.105984	0.00462592	0.00619328	No
smoking_cessation	11	15872431	16872431	cg03982544	17036042	PLEKHA7	TSS200	16537609	17535835	2060	635	0.765887	0.0751876	0.139087	0.013648	0.00619093	No
smoking_cessation	11	15872431	16872431	cg09178514	17298260	NUCB2	TSS200	16798672	17797466	2075	189	0.744509	0.0718298	0.16186	0.01561	0.00619066	No
smoking_cessation	20	61484317	62484317	cg06497752	61448534	COL9A3	Body	60948940	61948489	1821	1093	0.773757	0.0686205	0.139108	0.0123306	0.00618381	No
smoking_cessation	6	0	896321	cg07443694	1088966	LOC285768	Body	588998	1588714	2718	879	0.112067	0.0261682	0.693625	0.161959	0.00618064	No
smoking_cessation	15	78383813	79383813	cg25560363	77925481	LINGO1	TSS1500	77426616	78425451	2196	83	0.749301	0.0433174	0.190214	0.0109902	0.00617801	No
smoking_cessation	3	48710732	50237323	cg22372823	48297959	ZNF589	Body	47799694	48787219	917	87	0.840308	0.0912188	0.0562005	0.00609461	0.00617788	No
smoking_cessation	19	40853107	41853107	cg06039076	40775504	AKT2	5'UTR	40276199	41275487	1558	701	0.696188	0.216073	0.0622522	0.0193148	0.00617143	No
smoking_cessation	3	48710732	50237323	cg17204834	48282574	ZNF589	TSS200	47784650	48782573	929	85	0.840487	0.0874953	0.0596474	0.00620317	0.00616708	No
smoking_cessation	15	78383813	79383813	cg23967722	78424353	CIB2	TSS1500	77925088	78923987	2439	1178	0.000199262	0.111423	0.00157488	0.880638	0.00616424	No
smoking_cessation	3	48710732	50237323	cg12444340	50126434	RBM5	1stExon|5'UTR	49626600	50625521	1000	743	0.841431	0.0487439	0.0979963	0.00567075	0.00615842	No
smoking_cessation	19	40853107	41853107	cg17757000	40476423	PSMC4	TSS1500	39976684	40972047	1885	166	0.19367	0.00465475	0.776854	0.0186651	0.00615682	No
smoking_cessation	6	34558117	35558117	cg23629724	34099284	GRM4	Body|5'UTR	33599759	34598401	2214	73	0.00341637	7.29e-05	0.969667	0.0206915	0.0061518	Yes
smoking_cessation	11	15872431	16872431	cg06091412	16968549	PLEKHA7	Body	16468553	17468493	2043	837	0.655123	0.0621095	0.25267	0.0239484	0.00614862	No
smoking_cessation	20	61484317	62484317	cg14880348	61447174	COL9A3	TSS1500	60948003	61947082	1813	1081	0.794264	0.0575724	0.132424	0.00959263	0.0061472	No
smoking_cessation	6	34558117	35558117	cg19110758	34524597	SPDEF	TSS1500	34026489	35023714	1642	801	0.8246	0.0450118	0.117818	0.00642512	0.00614526	No
smoking_cessation	3	48710732	50237323	cg20881888	50383079	ZMYND10	1stExon|5'UTR	49884261	50882396	1115	469	0.808721	0.0298219	0.149799	0.00551776	0.00614055	No
smoking_cessation	3	48710732	50237323	cg19216519	50607787	HEMK1	5'UTR	50108188	51107334	1159	164	0.797467	0.0357611	0.153758	0.00688892	0.00612507	No
smoking_cessation	11	15872431	16872431	cg04767932	17099299	RPS13	TSS200	16599595	17599215	2007	456	0.764354	0.0743308	0.141443	0.0137488	0.00612291	No
smoking_cessation	20	61484317	62484317	cg24612285	61479013	TCFL5	Body	60979058	61978874	1746	1126	0.000201527	3.33e-05	0.852788	0.140855	0.00612236	Yes
smoking_cessation	8	42102668	43102668	cg04489858	41763383	-	-	41263614	42257788	1778	53	0.775437	0.0340122	0.176685	0.00774365	0.00612206	No
smoking_cessation	2	23453454	24453454	cg20322447	24347113	FAM228B|PFN4	TSS1500|Body|5'UTR	23847341	24846815	1708	1271	0.000286496	0.000306845	0.479614	0.513672	0.00612038	No
smoking_cessation	19	40853107	41853107	cg17359753	40790165	AKT2	5'UTR	40290790	41289756	1540	731	0.0380516	0.0173495	0.644588	0.293892	0.00611939	No
smoking_cessation	8	42102668	43102668	cg06043048	43132256	-	-	42633597	43617655	863	379	0.000593785	4.95e-06	0.985076	0.0082063	0.0061193	Yes
smoking_cessation	22	41354446	42354446	cg06731137	42833471	-	-	42334231	43333427	2312	46	0.621287	0.065751	0.277497	0.0293615	0.00610306	No
smoking_cessation	3	48710732	50237323	cg11818720	50464174	CACNA2D2	Body	49964340	50963355	1192	390	0.813	0.0327689	0.142398	0.0057334	0.00609976	No
smoking_cessation	2	23453454	24453454	cg17277199	24397845	C2orf84	TSS200	23897935	24896909	1688	1172	0.00215065	0.00227932	0.480369	0.509102	0.00609919	No
smoking_cessation	9	135967344	136967344	cg16350503	135925059	GTF3C5	Body	135425381	136412638	2042	1031	0.694949	0.051604	0.230256	0.0170918	0.00609893	No
smoking_cessation	3	48710732	50237323	cg09369490	50336841	NAT6|HYAL3	TSS200|1stExon|5'UTR	49838052	50834161	1060	513	0.840168	0.0312178	0.118136	0.00438343	0.0060948	No
smoking_cessation	20	61484317	62484317	cg13283635	61450653	COL9A3	Body	60950748	61950071	1817	1094	0.773399	0.076326	0.131237	0.0129455	0.00609256	No
smoking_cessation	20	61484317	62484317	cg10760339	61447181	COL9A3	TSS1500	60948003	61947082	1813	1081	0.789782	0.0572475	0.136959	0.0099214	0.00609037	No
smoking_cessation	11	15872431	16872431	cg22425952	17138427	PIK3C2A	Body	16638484	17636193	2031	396	0.748166	0.0728561	0.157552	0.0153362	0.00608951	No
smoking_cessation	2	23453454	24453454	cg08965143	24308246	TP53I3	TSS1500	23810290	24808139	1741	1345	0.00751713	0.00805167	0.47238	0.505965	0.00608635	No
smoking_cessation	2	23453454	24453454	cg02683114	24398427	C2orf84	Body	23899095	24898119	1686	1169	0.0313902	0.0331099	0.452321	0.477095	0.0060847	No
smoking_cessation	8	26926077	27926077	cg04676645	27466501	CLU	Body	26967488	27966291	2610	2535	0.644231	0.0186776	0.32169	0.00932037	0.00608142	No
smoking_cessation	19	40853107	41853107	cg21557875	42348686	LYPD4|DMRTC2	TSS200|TSS1500	41851186	42846751	1076	3	0.790751	0.0177338	0.181376	0.00406156	0.00607741	No
smoking_cessation	9	135967344	136967344	cg12146158	135820115	GFI1B|MIR548AW|TSC1	TSS200|TSS1500	135322596	136319068	2280	1005	0.721837	0.0157864	0.250828	0.00547949	0.00606937	No
smoking_cessation	19	40853107	41853107	cg19092708	40772212	AKT2	5'UTR	40272464	41271104	1560	694	0.771763	0.137916	0.0714854	0.0127685	0.00606732	No
smoking_cessation	11	15872431	16872431	cg22745006	15821860	-	-	15322956	16321459	1688	598	0.763441	0.0790039	0.137287	0.014201	0.00606661	No
smoking_cessation	3	48710732	50237323	cg21539229	48413146	FBXW12	TSS1500	47914974	48912829	903	143	0.208035	0.0308155	0.657678	0.0974137	0.00605758	No
smoking_cessation	11	15872431	16872431	cg21619153	17294197	-	-	16794468	17792990	2080	196	0.759233	0.0732469	0.147273	0.0142021	0.00604428	No
smoking_cessation	15	78383813	79383813	cg02038558	77897206	-	-	77398683	78395362	2174	21	0.733712	0.0473875	0.199951	0.012908	0.00604136	No
smoking_cessation	3	48710732	50237323	cg10546523	50310484	SEMA3B	Body	49810961	50809998	1047	547	0.847735	0.0347471	0.107097	0.00438368	0.00603728	No
smoking_cessation	6	34558117	35558117	cg07393769	34922174	ANKS1A	Body	34422354	35420967	1577	1357	0.0627882	0.0433543	0.525192	0.36263	0.00603525	Yes
smoking_cessation	11	15872431	16872431	cg06154650	17192942	-	-	16692990	17692011	2010	311	0.766505	0.0743693	0.139561	0.0135347	0.00602992	No
smoking_cessation	11	15872431	16872431	cg02530011	17235677	-	-	16736160	17735661	2066	275	0.771367	0.0749371	0.134597	0.0130699	0.00602882	No
smoking_cessation	20	61484317	62484317	cg16570019	61448188	COL9A3	TSS1500	60948516	61948121	1819	1089	0.791917	0.0676159	0.123872	0.0105705	0.00602446	No
smoking_cessation	20	61484317	62484317	cg18839746	61448150	COL9A3	TSS1500	60948516	61948121	1819	1089	0.755901	0.0645408	0.159889	0.0136457	0.00602272	No
smoking_cessation	3	48710732	50237323	cg22692040	50143156	RBM5	Body|ExonBnd	49644012	50642975	1006	732	0.758023	0.0441423	0.181265	0.0105497	0.00601988	No
smoking_cessation	11	15872431	16872431	cg22215490	17099620	RPS13	TSS1500	16600859	17599412	2010	455	0.537071	0.0522313	0.368816	0.0358621	0.00601938	No
smoking_cessation	2	23453454	24453454	cg03566479	24307957	TP53I3	TSS1500	23810290	24807533	1740	1345	0.00650817	0.00697095	0.473429	0.507087	0.00600468	No
smoking_cessation	11	15872431	16872431	cg11319211	17192372	PIK3C2A	TSS1500	16692414	17692011	2011	312	0.758482	0.0735927	0.147615	0.0143166	0.00599359	No
smoking_cessation	9	135967344	136967344	cg13694800	137001056	WDR5	TSS200	136502321	137500640	1874	1126	0.00349851	0.00727041	0.319428	0.663812	0.00599143	Yes
smoking_cessation	11	15872431	16872431	cg00664860	16191645	SOX6	Body	15692228	16691383	1746	1384	0.0191352	0.0958698	0.146255	0.732751	0.00598836	No
smoking_cessation	2	23453454	24453454	cg16469582	24859491	NCOA1	5'UTR	24359722	25359422	1517	147	0.652845	0.00707621	0.330516	0.00357649	0.00598669	No
smoking_cessation	22	41354446	42354446	cg03017264	42829748	NFAM1	TSS1500	42330229	43328419	2310	52	0.754469	0.0800568	0.144195	0.0152945	0.00598563	No
smoking_cessation	3	48710732	50237323	cg03396809	48282488	ZNF589	TSS200	47784650	48780317	928	84	0.824716	0.0817472	0.0796667	0.00789072	0.00597986	No
smoking_cessation	11	15872431	16872431	cg19014318	17104246	-	-	16605106	17603614	2019	450	0.706936	0.0688652	0.198865	0.0193662	0.00596762	No
smoking_cessation	11	15872431	16872431	cg09572169	16947062	PLEKHA7	Body	16447119	17446962	2030	872	0.763047	0.0707862	0.146613	0.013595	0.00595916	No
smoking_cessation	20	61484317	62484317	cg27206421	61447818	COL9A3	TSS1500	60948003	61947773	1819	1087	0.801888	0.0638531	0.118843	0.00945735	0.00595853	No
smoking_cessation	3	48710732	50237323	cg08170375	50247180	SLC38A3	5'UTR	49748833	50747047	1018	617	0.835264	0.0382525	0.115254	0.0052723	0.00595713	No
smoking_cessation	22	41354446	42354446	cg02465993	42565206	TCF20	Body	42066127	43065004	1900	498	6.8e-35	2.21e-35	0.749952	0.244094	0.00595465	Yes
smoking_cessation	11	15872431	16872431	cg05799016	17210586	-	-	16713021	17709001	2022	293	0.757546	0.0735104	0.148585	0.0144124	0.00594635	No
smoking_cessation	6	0	896321	cg16453794	1105428	-	-	605481	1603402	2655	793	0.0465468	0.0108167	0.760077	0.176624	0.0059362	No
smoking_cessation	8	42102668	43102668	cg16868886	41841938	KAT6A	Body	41342101	42340254	1402	77	0.321211	0.0131736	0.633699	0.0259835	0.00593327	No
smoking_cessation	6	34558117	35558117	cg13020991	34123417	GRM4	TSS200	33624221	34623389	2186	126	0.000911116	1.91e-05	0.972751	0.0203908	0.00592795	Yes
smoking_cessation	8	26926077	27926077	cg05988605	28173887	PNOC	TSS1500	27673895	28673111	1993	830	0.0462792	0.000543239	0.936267	0.0109843	0.00592636	No
smoking_cessation	2	23453454	24453454	cg04585112	24308215	FAM228B|TP53I3	TSS200|TSS1500|Body|5'UTR	23810290	24808139	1741	1345	0.00134915	0.00144509	0.478629	0.512658	0.00591953	No
smoking_cessation	11	15872431	16872431	cg22869372	17041463	-	-	16541623	17541022	2068	621	0.769561	0.0755235	0.135687	0.0133102	0.00591888	No
smoking_cessation	7	31814690	32814690	cg19580967	31930121	PDE1C	Body	31430498	32429121	2990	1889	2.82e-22	1.73e-23	0.936508	0.057574	0.00591829	Yes
smoking_cessation	8	42102668	43102668	cg07376621	42030695	-	-	41531003	42530432	1274	442	0.807612	0.0635601	0.113952	0.0089623	0.00591317	No
smoking_cessation	11	15872431	16872431	cg06929845	17247646	-	-	16747733	17746770	2065	258	0.733354	0.0712347	0.172732	0.0167725	0.00590633	No
smoking_cessation	11	15872431	16872431	cg21158896	17099219	RPS13	1stExon|5'UTR	16599595	17599215	2007	456	0.771792	0.0750542	0.134203	0.0130448	0.00590632	No
smoking_cessation	11	15872431	16872431	cg25139269	17192126	PIK3C2A	TSS1500	16692414	17692011	2011	312	0.766634	0.0743836	0.139543	0.0135335	0.00590573	No
smoking_cessation	11	15872431	16872431	cg10958823	17192278	PIK3C2A	TSS1500	16692414	17692011	2011	312	0.753998	0.0731577	0.152182	0.0147597	0.00590226	No
smoking_cessation	3	48710732	50237323	cg06798846	50201624	SEMA3F	Body	49701983	50701577	1007	662	0.826263	0.0393695	0.122629	0.0058371	0.00590147	No
smoking_cessation	11	15872431	16872431	cg04195159	17232377	-	-	16732982	17731005	2055	279	0.767562	0.0745086	0.138586	0.0134468	0.0058967	No
smoking_cessation	11	15872431	16872431	cg14751494	17022795	PLEKHA7	Body	16522836	17522638	2094	693	0.654179	0.0644332	0.250809	0.0246975	0.00588106	No
smoking_cessation	3	48710732	50237323	cg24393399	50588775	-	-	50088943	51087967	1152	183	0.821285	0.0359498	0.13115	0.00573488	0.00588036	No
smoking_cessation	8	42102668	43102668	cg25038476	41763066	-	-	41263098	42257788	1780	53	0.824608	0.0361737	0.127741	0.00559782	0.00587947	No
smoking_cessation	6	34558117	35558117	cg16287766	34495124	PACSIN1	Body	33995199	34994686	1633	760	0.332954	0.00445229	0.648057	0.00866	0.00587589	No
smoking_cessation	11	15872431	16872431	cg19057041	17099361	RPS13	TSS200	16599595	17599215	2007	456	0.762957	0.074195	0.143066	0.0139068	0.00587498	No
smoking_cessation	11	15872431	16872431	cg03325790	17097672	RPS13	Body	16597986	17597381	2003	459	0.77458	0.0753237	0.131446	0.0127765	0.00587413	No
smoking_cessation	2	23453454	24453454	cg00746446	23879137	KLHL29	Body	23379606	24375463	2286	2109	0.0829764	0.0907747	0.391781	0.428596	0.00587236	No
smoking_cessation	6	34558117	35558117	cg09829128	34533867	-	-	34034441	35033854	1640	816	0.781201	0.0970309	0.103101	0.0128	0.0058671	No
smoking_cessation	11	15872431	16872431	cg06672661	17097975	RPS13	Body	16597986	17597822	2004	459	0.763752	0.0742717	0.142286	0.0138309	0.00585862	No
smoking_cessation	3	48710732	50237323	cg09411481	50287227	GNAI2	Body|5'UTR	49788969	50785241	1037	577	0.803681	0.0353287	0.148607	0.00652669	0.00585664	No
smoking_cessation	7	31814690	32814690	cg23629499	32459421	-	-	31960101	32958744	3214	2785	0.706393	0.0405524	0.233783	0.0134151	0.00585657	No
smoking_cessation	9	135967344	136967344	cg15917087	135948015	-	-	135448857	136412638	2013	1031	0.77772	0.0576622	0.14781	0.0109531	0.00585534	No
smoking_cessation	22	41354446	42354446	cg19714260	42565117	TCF20	Body	42066127	43065004	1900	498	1.5e-09	4.87e-10	0.75003	0.244119	0.0058509	Yes
smoking_cessation	3	48710732	50237323	cg12493625	50664163	MAPKAPK3	Body	50165101	51163964	1173	86	0.830164	0.0402324	0.118039	0.00571468	0.00585063	No
smoking_cessation	3	48710732	50237323	cg07826424	50628064	-	-	50128386	51127493	1152	128	0.817448	0.037544	0.133055	0.00610514	0.00584768	No
smoking_cessation	15	47147755	48147755	cg20306285	47250770	-	-	46750909	47750501	2154	1248	0.0501999	0.00702557	0.821906	0.115021	0.00584693	No
smoking_cessation	3	48710732	50237323	cg13418935	48282474	ZNF589	TSS200	47784650	48780317	928	84	0.831871	0.0824564	0.0726324	0.0071936	0.00584673	No
smoking_cessation	20	61484317	62484317	cg02049682	62287940	-	-	61789531	62787754	1913	1456	3.44e-07	3.33e-05	0.0101613	0.983958	0.00584655	Yes
smoking_cessation	22	41354446	42354446	cg00334863	42779093	NFAM1	3'UTR	42279401	43278220	2266	133	0.549795	0.0605637	0.345725	0.0380782	0.00583869	No
smoking_cessation	8	42102668	43102668	cg01468426	41896277	MYST3	Body	41397878	42395632	1378	163	0.840232	0.0340542	0.115212	0.00466366	0.00583802	No
smoking_cessation	19	40853107	41853107	cg24864275	40421453	FCGBP	Body	39921479	40921096	1941	86	0.0127459	0.000305908	0.958121	0.0229895	0.00583749	No
smoking_cessation	6	34558117	35558117	cg06929727	34531504	-	-	34031505	35031441	1641	809	0.344078	0.0308733	0.568233	0.0509804	0.00583459	No
smoking_cessation	9	127417257	128417257	cg06711223	128779039	-	-	128280233	129278855	1778	129	0.0422569	0.0488661	0.418779	0.484272	0.00582671	No
smoking_cessation	3	48710732	50237323	cg03625136	50404127	CACNA2D2	Body	49905300	50903207	1115	445	0.824329	0.0298963	0.135058	0.00489237	0.00582451	No
smoking_cessation	3	48710732	50237323	cg04079263	48344007	NME6	TSS1500	47845038	48838364	907	105	0.386878	0.0500493	0.493425	0.0638272	0.00582047	No
smoking_cessation	9	127417257	128417257	cg15768126	126953164	-	-	126453379	127452977	1564	9	0.804085	0.00722916	0.181253	0.00162375	0.00580933	No
smoking_cessation	8	42102668	43102668	cg02252925	42065274	PLAT	TSS200	41565342	42562962	1233	452	0.641825	0.107168	0.210121	0.0350789	0.00580647	No
smoking_cessation	3	48710732	50237323	cg12118832	50264486	-	-	49765483	50763413	1024	598	0.835059	0.037675	0.116226	0.0052379	0.00580197	No
smoking_cessation	15	76129609	77129609	cg25963609	77390691	-	-	76897067	77889841	1595	420	0.0639741	0.0425326	0.533203	0.354489	0.00580098	No
smoking_cessation	9	127417257	128417257	cg22981611	127650777	GOLGA1	Body	127151871	128150484	993	839	2.48e-06	6.27e-06	0.281683	0.712512	0.00579646	Yes
smoking_cessation	20	61484317	62484317	cg07845648	61447915	COL9A3	TSS1500	60948003	61947830	1820	1088	0.7856	0.0647356	0.13293	0.010948	0.00578716	No
smoking_cessation	11	15872431	16872431	cg15306794	16998450	PLEKHA7	Body	16499135	17497462	2073	783	0.747376	0.0736752	0.15763	0.0155331	0.00578598	No
smoking_cessation	22	41354446	42354446	cg24371604	41075236	MCHR1	1stExon|5'UTR	40576872	41574969	1386	328	0.124476	0.0434783	0.612379	0.213892	0.00577473	No
smoking_cessation	3	48710732	50237323	cg18437669	50096700	RBM6	Body	49597013	50595281	1010	776	0.855307	0.0658371	0.0678717	0.00521865	0.00576588	No
smoking_cessation	7	31814690	32814690	cg21681109	32468131	-	-	31969870	32966042	3204	2763	0.0332846	0.00191068	0.906987	0.0520593	0.00575856	No
smoking_cessation	20	61484317	62484317	cg00872144	61626187	-	-	61141981	62125999	1878	1399	0.00087274	0.0842517	0.00932086	0.899803	0.00575183	No
smoking_cessation	9	135967344	136967344	cg06610383	135949757	-	-	135449922	136412638	2012	1031	0.717397	0.0531596	0.208266	0.0154269	0.00575015	No
smoking_cessation	11	15872431	16872431	cg14119616	17099403	RPS13	TSS200	16599595	17599395	2010	456	0.778519	0.0757132	0.127614	0.0124051	0.00574896	No
smoking_cessation	15	78383813	79383813	cg06044593	78107161	LINGO1	5'UTR	77608747	78606913	2406	523	6.67e-10	2.23e-11	0.962032	0.0322196	0.00574828	Yes
smoking_cessation	20	61484317	62484317	cg02557432	61448203	COL9A3	TSS1500	60948516	61948121	1819	1089	0.786752	0.0671749	0.129291	0.0110335	0.00574789	No
smoking_cessation	3	48710732	50237323	cg03077880	50220916	SEMA3F	Body	49721532	50720909	1007	642	0.870188	0.0412004	0.079132	0.00374089	0.00573882	No
smoking_cessation	11	15872431	16872431	cg15084286	17036142	PLEKHA7	TSS200	16537609	17535835	2060	635	0.759515	0.0745621	0.14588	0.0143154	0.00572779	No
smoking_cessation	11	15872431	16872431	cg14498514	17370227	-	-	16870737	17868673	1978	4	0.747915	0.0707601	0.160426	0.0151721	0.00572695	No
smoking_cessation	22	41354446	42354446	cg00599402	42392772	3-Sep	Body|3'UTR	41895409	42892273	1777	750	0.0386689	0.0678563	0.322257	0.565492	0.0057258	No
smoking_cessation	15	47147755	48147755	cg04890478	48253784	-	-	47754018	48753624	1309	885	0.151949	0.0479241	0.603933	0.190472	0.00572165	No
smoking_cessation	15	78383813	79383813	cg14070108	77922163	LINGO1	Body	77422310	78421669	2195	76	0.645897	0.0379426	0.29322	0.0172192	0.00572118	No
smoking_cessation	11	15872431	16872431	cg02211805	16921230	PLEKHA7	Body	16421858	17420537	2016	912	0.765439	0.0709155	0.144545	0.013386	0.00571362	No
smoking_cessation	3	48710732	50237323	cg06181697	50294603	GNAI2	Body	49796390	50794403	1041	568	0.771234	0.0341586	0.180898	0.00800643	0.00570354	No
smoking_cessation	8	26926077	27926077	cg22295787	26723584	ADRA1A	TSS1500	26224240	27223342	3201	657	0.666849	0.0184488	0.300699	0.00831331	0.00569038	No
smoking_cessation	11	15872431	16872431	cg09553573	16892944	PLEKHA7	Body	16393539	17392300	1997	968	0.789999	0.0730727	0.120133	0.0111063	0.00568904	No
smoking_cessation	11	15872431	16872431	cg19442900	17226015	-	-	16727037	17725805	2050	284	0.782061	0.0759293	0.124266	0.0120591	0.00568491	No
smoking_cessation	6	0	896321	cg16900935	1044318	LOC285768	Body	544445	1544306	2692	959	0.161626	0.0378718	0.643939	0.150881	0.00568309	No
smoking_cessation	20	61484317	62484317	cg15266508	61447742	COL9A3	TSS1500	60948003	61947693	1817	1085	0.773697	0.0613576	0.147572	0.0116974	0.00567578	No
smoking_cessation	15	76129609	77129609	cg25496462	76258485	NRG4	Body	75762517	76757454	1582	1061	0.173351	0.0621723	0.558504	0.200302	0.00567082	No
smoking_cessation	8	42102668	43102668	cg20263686	41643429	ANK1	Body	41144413	42142022	1906	19	0.000697474	3.26e-05	0.949286	0.0443148	0.00566878	Yes
smoking_cessation	3	48710732	50237323	cg07549550	50457154	CACNA2D2	Body	49959148	50956915	1184	397	0.739266	0.029502	0.216916	0.00865085	0.00566487	No
smoking_cessation	3	48710732	50237323	cg27449735	50600246	C3orf18	Body	50101468	51100167	1155	172	0.825842	0.0366931	0.126199	0.00560151	0.00566487	No
smoking_cessation	3	48710732	50237323	cg09359349	48282293	ZNF589	TSS1500	47782319	48780317	929	84	0.00783179	0.000776311	0.89684	0.0888917	0.00566061	Yes
smoking_cessation	11	15872431	16872431	cg08019651	17229731	-	-	16730733	17729704	2053	280	0.72555	0.0704299	0.180815	0.0175462	0.00565931	No
smoking_cessation	8	42102668	43102668	cg03577599	41612985	ANK1	Body	41115383	42112627	1944	3	0.680273	0.0316618	0.269858	0.0125543	0.00565248	No
smoking_cessation	19	40853107	41853107	cg19366458	42037421	-	-	41537448	42535234	1371	481	0.82015	0.0422497	0.125493	0.00645909	0.00564763	No
smoking_cessation	7	31814690	32814690	cg25815219	31827390	-	-	31327492	32327307	2921	1542	0.625935	0.0353478	0.315278	0.0177987	0.00564086	No
smoking_cessation	11	15872431	16872431	cg09335634	17042646	-	-	16543020	17542586	2065	615	0.767602	0.0752602	0.137977	0.0135224	0.00563881	No
smoking_cessation	3	48710732	50237323	cg06710735	48264567	CAMP	TSS1500	47765322	48763894	930	68	0.841888	0.0702793	0.0758694	0.00632781	0.00563554	No
smoking_cessation	11	15872431	16872431	cg26837161	17315992	NUCB2	5'UTR	16817072	17815982	2062	157	0.758497	0.0733042	0.148248	0.0143217	0.00562861	No
smoking_cessation	8	26926077	27926077	cg20918219	27493854	SCARA3	Body	26994346	27993369	2561	2440	0.00490552	0.000140893	0.961711	0.0276159	0.00562715	No
smoking_cessation	3	48710732	50237323	cg26468693	50208690	SEMA3F	Body	49708769	50708169	1011	654	0.0552773	0.00266327	0.893394	0.0430382	0.00562708	No
smoking_cessation	3	48710732	50237323	cg03052789	50603449	C3orf18	5'UTR	50103917	51103133	1157	170	0.834444	0.0370662	0.117643	0.00522008	0.00562707	No
smoking_cessation	19	40853107	41853107	cg26620021	40788926	MIR641|AKT2	TSS1500|5'UTR	40290790	41287882	1538	729	0.125355	0.039071	0.632741	0.197209	0.0056242	No
smoking_cessation	19	40853107	41853107	cg06670612	42082485	CEACAM21	TSS200	41585673	42579927	1290	385	0.636301	0.0326904	0.30949	0.0158946	0.00562396	No
smoking_cessation	11	15872431	16872431	cg03000989	16950784	PLEKHA7	Body	16451351	17449002	2026	865	0.737844	0.0683663	0.172215	0.0159512	0.00562332	No
smoking_cessation	11	15872431	16872431	cg14373914	16931829	PLEKHA7	Body	16431957	17431361	2020	896	0.758942	0.0703125	0.151132	0.013996	0.00561801	No
smoking_cessation	15	78383813	79383813	cg09301411	78000323	LINGO1	TSS1500|5'UTR	77501844	78500107	2222	216	0.775319	0.0343568	0.176885	0.00783271	0.00560673	No
smoking_cessation	20	61484317	62484317	cg13900920	61447982	COL9A3	TSS1500	60948003	61947830	1820	1088	0.781346	0.0643851	0.13735	0.0113124	0.00560647	No
smoking_cessation	3	48710732	50237323	cg07515271	48282103	ZNF589	TSS1500	47782319	48780317	929	84	0.840583	0.083321	0.064142	0.00635234	0.00560214	No
smoking_cessation	8	26926077	27926077	cg22951989	27491676	SCARA3	1stExon|5'UTR	26991709	27991403	2568	2453	0.310059	0.00892829	0.656514	0.018899	0.00559975	No
smoking_cessation	9	135967344	136967344	cg13966005	136127999	-	-	135628062	136627353	2060	1423	7.44e-13	0.0716645	9.58e-12	0.922736	0.00559932	Yes
smoking_cessation	3	48710732	50237323	cg06392913	48282426	ZNF589	TSS200	47784650	48780317	928	84	0.837395	0.083004	0.0673382	0.00666908	0.00559395	No
smoking_cessation	20	61484317	62484317	cg21817212	62685527	-	-	62186269	62917667	1494	758	0.165274	0.0514429	0.593095	0.1846	0.00558779	No
smoking_cessation	3	48710732	50237323	cg22229016	50304279	SEMA3B	TSS1500	49804290	50804163	1049	558	0.869296	0.0380647	0.0834103	0.00364678	0.00558221	No
smoking_cessation	22	41354446	42354446	cg25475842	40865311	MKL1	5'UTR	40368229	41364254	1300	8	0.05342	0.000611513	0.929763	0.0106377	0.00556774	No
smoking_cessation	20	61484317	62484317	cg03835983	61448085	COL9A3	TSS1500	60948094	61947830	1819	1088	0.785778	0.0647493	0.132956	0.0109502	0.00556557	No
smoking_cessation	11	15872431	16872431	cg11201229	17191235	PIK3C2A	1stExon	16691383	17690789	2012	315	0.772975	0.0750072	0.133504	0.0129493	0.00556456	No
smoking_cessation	20	61484317	62484317	cg11368502	61447490	COL9A3	TSS1500	60948003	61947318	1814	1082	0.800016	0.0604449	0.124581	0.00940711	0.00555081	No
smoking_cessation	3	48710732	50237323	cg15351059	50696102	-	-	50196418	51194828	1174	50	0.818289	0.039711	0.130161	0.00631112	0.00552784	No
smoking_cessation	11	15872431	16872431	cg18232140	16978556	PLEKHA7	Body	16480439	17478157	2036	813	0.778745	0.0746669	0.128727	0.012337	0.0055239	No
smoking_cessation	11	15872431	16872431	cg03783629	17353453	-	-	16853714	17852452	2037	77	0.718856	0.0704622	0.186851	0.0183096	0.00552192	No
smoking_cessation	20	61484317	62484317	cg18291290	61447879	COL9A3	TSS1500	60948003	61947830	1820	1088	0.789799	0.0650816	0.128976	0.0106225	0.00552048	No
smoking_cessation	22	41354446	42354446	cg14701072	41075428	MCHR1	1stExon|5'UTR	40576872	41574969	1386	328	0.00235454	0.000822418	0.734694	0.256616	0.00551291	No
smoking_cessation	9	135967344	136967344	cg26618791	135929230	GTF3C5	Body|ExonBnd	135429558	136412638	2037	1031	0.780891	0.057947	0.144907	0.0107475	0.00550674	No
smoking_cessation	15	78383813	79383813	cg05011266	77938672	LINGO1|LINGO1-AS1	Body|5'UTR	77438792	78438122	2200	102	0.713131	0.0401185	0.228403	0.0128437	0.00550427	No
smoking_cessation	3	48710732	50237323	cg14911395	50311213	SEMA3B	Body	49812606	50809998	1045	545	0.835222	0.0338745	0.120518	0.00488242	0.00550261	No
smoking_cessation	7	31814690	32814690	cg16888547	32339497	-	-	31839702	32839396	3236	3076	0.66054	0.0380137	0.279853	0.0160998	0.00549362	No
smoking_cessation	11	15872431	16872431	cg08667706	17186637	PIK3C2A	Body	16686989	17685462	2010	317	0.777498	0.0754507	0.129043	0.0125172	0.0054911	No
smoking_cessation	19	40853107	41853107	cg09217334	40738218	AKT2	3'UTR	40238407	41237414	1630	632	0.820987	0.0371768	0.130445	0.00590146	0.00548974	No
smoking_cessation	9	135967344	136967344	cg12988132	135701304	AK8	Body	135203409	136200810	2177	720	1.73e-07	3.63e-09	0.974012	0.0204999	0.00548819	Yes
smoking_cessation	7	31814690	32814690	cg20547031	31381526	NEUROD6	TSS1500	30881539	31881291	2365	126	0.417803	0.00814229	0.557704	0.0108633	0.00548744	No
smoking_cessation	11	15872431	16872431	cg11529139	16939711	PLEKHA7	Body	16440066	17439661	2027	882	0.762673	0.0707082	0.147467	0.0136663	0.00548607	No
smoking_cessation	3	48710732	50237323	cg20536180	50143049	RBM5	Body	49644012	50642975	1006	732	0.478874	0.0278865	0.460922	0.0268356	0.00548169	No
smoking_cessation	11	15872431	16872431	cg15665037	16949399	PLEKHA7	Body	16449831	17449002	2027	866	0.707363	0.0655447	0.202825	0.0187884	0.00547933	No
smoking_cessation	9	135967344	136967344	cg14078687	135943307	CEL	Body	135443458	136412638	2016	1031	0.776785	0.0575977	0.149097	0.0110499	0.00547115	No
smoking_cessation	9	135967344	136967344	cg14173736	135949971	-	-	135450156	136412638	2011	1031	0.770029	0.0570584	0.155896	0.0115463	0.00546995	No
smoking_cessation	20	61484317	62484317	cg08696494	61447272	COL9A3	TSS1500	60948003	61947082	1813	1081	0.780607	0.0565825	0.146716	0.0106293	0.00546543	No
smoking_cessation	3	48710732	50237323	cg21975913	48284164	ZNF589	Body	47784650	48782573	929	85	0.739933	0.0770275	0.160839	0.016738	0.00546261	No
smoking_cessation	11	15872431	16872431	cg21045841	17229523	-	-	16729685	17728353	2052	281	0.772462	0.0749829	0.134087	0.0130103	0.00545789	No
smoking_cessation	8	26926077	27926077	cg20762788	27696053	PBK	TSS1500	27198884	28195931	2655	2039	0.472581	0.0125986	0.496144	0.0132213	0.00545549	No
smoking_cessation	8	26926077	27926077	cg24613906	27452753	-	-	26952795	27952264	2631	2578	0.707532	0.0206636	0.258798	0.00755279	0.00545384	No
smoking_cessation	11	15872431	16872431	cg21546668	15815167	-	-	15316581	16314414	1688	587	0.799024	0.0679962	0.11753	0.00999627	0.00545341	No
smoking_cessation	9	135967344	136967344	cg14229207	135929747	GTF3C5	Body	135430047	136412638	2035	1031	0.771141	0.0572198	0.154713	0.0114745	0.00545113	No
smoking_cessation	11	15872431	16872431	cg10822817	16897972	PLEKHA7	Body	16398622	17397273	1994	955	0.72591	0.067094	0.184499	0.0170473	0.00544918	No
smoking_cessation	8	42102668	43102668	cg07759223	41623322	ANK1	Body	41123477	42121781	1943	11	0.822146	0.0384492	0.127983	0.00597993	0.00544146	No
smoking_cessation	3	48710732	50237323	cg20826201	50375545	RASSF1	TSS1500|Body|5'UTR	49877585	50875146	1111	477	0.820599	0.0301858	0.138679	0.00509587	0.00544114	No
smoking_cessation	15	47147755	48147755	cg12014646	48013875	SEMA6D	5'UTR	47515395	48387530	1537	1335	0.0126048	0.00542892	0.682561	0.293976	0.00543023	No
smoking_cessation	6	34558117	35558117	cg05210380	34528827	-	-	34029048	35028791	1643	806	0.0024086	0.00021544	0.910519	0.0814369	0.0054197	No
smoking_cessation	20	61484317	62484317	cg24936049	61383456	NTSR1	Body	60884339	61883367	1856	1009	0.166903	0.0033175	0.808306	0.0160611	0.00541302	No
smoking_cessation	15	76129609	77129609	cg17999724	76486459	C15orf27	Body	75989191	76986394	1696	1441	8.24e-07	4.08e-06	0.166935	0.827648	0.00541163	Yes
smoking_cessation	11	15872431	16872431	cg13614579	16947495	PLEKHA7	Body	16448189	17447107	2030	871	0.662541	0.0614623	0.24762	0.0229657	0.00541095	No
smoking_cessation	20	61484317	62484317	cg11698944	61447992	COL9A3	TSS1500	60948003	61947830	1820	1088	0.772242	0.0636348	0.146635	0.0120777	0.00541059	No
smoking_cessation	15	76129609	77129609	cg02958261	76031089	DNM1P35	Body	75590136	76530103	1343	681	0.822568	0.0764245	0.0874765	0.00812201	0.0054091	No
smoking_cessation	11	15872431	16872431	cg05173385	17099044	RPS13	Body	16599595	17598856	2005	456	0.768687	0.0747488	0.137765	0.0133911	0.00540816	No
smoking_cessation	20	61484317	62484317	cg12084392	61447623	COL9A3	TSS1500	60948003	61947318	1814	1082	0.803841	0.0607339	0.12089	0.00912841	0.00540608	No
smoking_cessation	20	61484317	62484317	cg03224418	62611858	SAMD10|PRPF6	TSS1500	62114614	62917667	1574	838	0.028679	0.00900933	0.728163	0.228743	0.00540599	No
smoking_cessation	3	48710732	50237323	cg02748316	50273710	GNAI2	1stExon|5'UTR	49774658	50773154	1025	586	0.858164	0.0373653	0.0949471	0.00412869	0.00539498	No
smoking_cessation	11	15872431	16872431	cg25561016	17225357	-	-	16725961	17724963	2049	285	0.782157	0.0759312	0.124459	0.012077	0.0053763	No
smoking_cessation	8	26926077	27926077	cg26932544	28278344	-	-	27778409	28776909	1580	321	0.000253382	1.83e-06	0.987245	0.00712369	0.00537572	Yes
smoking_cessation	11	15872431	16872431	cg06151282	17137884	PIK3C2A	Body	16638000	17636193	2033	398	0.772447	0.0752235	0.133927	0.0130369	0.00536612	No
smoking_cessation	19	40853107	41853107	cg27141871	41318235	-	-	40818690	41815713	1936	1876	0.000303897	0.0938676	0.00290589	0.897566	0.00535698	No
smoking_cessation	20	61484317	62484317	cg03496746	61982070	CHRNA4	Body	61482099	62481460	2226	2219	1.02e-12	9.85e-11	0.0101662	0.984491	0.00534248	Yes
smoking_cessation	20	61484317	62484317	cg22489878	61447803	COL9A3	TSS1500	60948003	61947773	1819	1087	0.786928	0.0626619	0.134377	0.0106949	0.00533839	No
smoking_cessation	3	48710732	50237323	cg08887622	50193886	SEMA3F	5'UTR	49696633	50693407	995	666	0.67051	0.0315463	0.279463	0.0131429	0.00533778	No
smoking_cessation	3	48710732	50237323	cg00166372	50232459	GNAT1	3'UTR	49734040	50732402	1012	634	0.873974	0.0414541	0.075654	0.00358307	0.00533526	No
smoking_cessation	15	78383813	79383813	cg09463466	77925892	LINGO1	TSS1500	77426616	78425451	2196	83	0.717472	0.0414774	0.22284	0.0128771	0.00533349	No
smoking_cessation	19	40853107	41853107	cg16108131	40457982	-	-	39958022	40956963	1903	147	0.741652	0.0178184	0.229684	0.00551287	0.00533282	No
smoking_cessation	8	26926077	27926077	cg16411256	27348931	EPHX2	Body	26849114	27848226	2952	2533	0.699749	0.0230123	0.26327	0.00865271	0.0053161	No
smoking_cessation	3	48710732	50237323	cg09611042	48465681	PLXNB1	Body	47966449	48964108	901	183	0.805542	0.148356	0.0344539	0.00634006	0.00530793	No
smoking_cessation	3	48710732	50237323	cg03645007	50255295	SLC38A3	Body	49757592	50755160	1020	605	0.765857	0.0341397	0.186394	0.00830358	0.00530585	No
smoking_cessation	8	26926077	27926077	cg09055205	27780272	SCARA5	Body	27280860	28279636	2506	1848	2.33e-11	6.12e-13	0.969302	0.0253941	0.00530387	Yes
smoking_cessation	15	47147755	48147755	cg20417968	46995352	-	-	46495417	47494272	2278	777	9.92e-09	2.26e-10	0.972542	0.0221604	0.00529727	Yes
smoking_cessation	20	61484317	62484317	cg00837103	61447268	COL9A3	TSS1500	60948003	61947082	1813	1081	0.805117	0.0583591	0.122365	0.00886433	0.00529556	No
smoking_cessation	20	61484317	62484317	cg15300457	62712033	RGS19|OPRL1	TSS1500|5'UTR	62212154	62917667	1461	725	0.16508	0.0509864	0.594903	0.183736	0.00529475	No
smoking_cessation	3	48710732	50237323	cg04555771	50540137	CACNA2D2	Body	50040194	51039367	1162	262	0.827353	0.0345706	0.127465	0.00532078	0.00529099	No
smoking_cessation	19	40853107	41853107	cg12411431	42082469	CEACAM21	TSS200|5'UTR	41585673	42579927	1290	385	0.833026	0.0427973	0.113087	0.00580465	0.00528487	No
smoking_cessation	20	61484317	62484317	cg16132351	61447823	COL9A3	TSS1500	60948003	61947773	1819	1087	0.79808	0.0635499	0.123282	0.00981148	0.00527689	No
smoking_cessation	19	40853107	41853107	cg10166160	40429988	FCGBP	Body	39931031	40929553	1932	92	0.773515	0.0185526	0.19792	0.0047418	0.0052707	No
smoking_cessation	19	40853107	41853107	cg10545142	42070902	CEACAM21	5'UTR	41571600	42570571	1308	405	0.78461	0.0403122	0.161524	0.00829362	0.00526055	No
smoking_cessation	8	42102668	43102668	cg08923054	41654455	ANK1	Body	41154887	42149088	1909	23	0.345755	0.0161475	0.604609	0.0282312	0.00525735	No
smoking_cessation	8	42102668	43102668	cg23365128	41669260	ANK1	Body	41169276	42163587	1902	25	0.805407	0.0375826	0.144998	0.00676076	0.00525147	No
smoking_cessation	3	48710732	50237323	cg08957853	50137973	RBM5|RBM5-AS1	Body|ExonBnd	49638084	50637383	1005	736	0.675236	0.0395397	0.264494	0.0154827	0.0052477	No
smoking_cessation	3	48710732	50237323	cg18097555	50127203	RBM5	5'UTR	49628155	50625521	998	741	0.861355	0.0498945	0.0789356	0.00456714	0.00524756	No
smoking_cessation	8	42102668	43102668	cg08345859	42012116	AP3M2	ExonBnd|5'UTR	41512581	42509597	1276	396	0.84106	0.0367862	0.112015	0.00489406	0.0052445	No
smoking_cessation	19	40853107	41853107	cg09089053	40731797	CNTD2	Body	40232374	41231561	1636	625	0.81235	0.0367837	0.139319	0.00630322	0.00524411	No
smoking_cessation	3	48710732	50237323	cg06350837	48506911	TREX1|ATRIP	TSS200|Body	48008624	49004723	902	208	0.791113	0.167237	0.0300729	0.00635203	0.00522514	No
smoking_cessation	6	0	896321	cg16644642	1186473	-	-	686477	1686108	2682	589	0.0714599	0.0165575	0.736188	0.170572	0.00522215	No
smoking_cessation	3	48710732	50237323	cg21585138	50645106	CISH	Body	50145370	51145015	1166	111	0.833277	0.0391511	0.116874	0.00548606	0.00521224	No
smoking_cessation	22	41354446	42354446	cg09912512	42761285	-	-	42262447	43261223	2229	157	0.780209	0.0861501	0.115664	0.0127663	0.00521131	No
smoking_cessation	7	31814690	32814690	cg22798885	33102694	NT5C3	TSS1500	32602804	33601314	2463	567	6.7e-25	7.15e-27	0.984281	0.0105077	0.00521106	Yes
smoking_cessation	7	31814690	32814690	cg18439283	32117745	PDE1C	Body	31618537	32617676	3068	2598	0.00211901	0.000125717	0.936962	0.0555831	0.00521035	No
smoking_cessation	6	34558117	35558117	cg19267626	35537153	-	-	35037498	36036909	1597	892	0.0903517	0.0500177	0.54997	0.304452	0.00520924	No
smoking_cessation	3	48710732	50237323	cg02771034	50220121	SEMA3F	Body	49720393	50719345	1005	643	0.87838	0.0414569	0.0715942	0.00337383	0.00519494	No
smoking_cessation	19	40853107	41853107	cg11592548	40698551	MAP3K10	1stExon	40198677	41198482	1742	574	0.743078	0.0336584	0.208625	0.00944466	0.00519441	No
smoking_cessation	20	61484317	62484317	cg04312244	62846699	MYT1	Body	62346871	62917667	1124	388	0.372575	0.0556419	0.492972	0.0736174	0.00519404	No
smoking_cessation	11	15872431	16872431	cg08813908	16940271	PLEKHA7	Body	16441622	17439661	2025	880	0.777786	0.0720887	0.132644	0.0122889	0.00519234	No
smoking_cessation	8	42102668	43102668	cg02724866	41802094	KAT6A	Body	41302156	42301991	1618	68	0.806315	0.0350218	0.14709	0.00638357	0.00518973	No
smoking_cessation	15	78383813	79383813	cg02754419	78202457	-	-	77706121	78701365	2423	647	0.379226	0.0104294	0.588966	0.0161925	0.00518655	No
smoking_cessation	20	61484317	62484317	cg24199599	62681243	SOX18	TSS1500	62183951	62917667	1497	761	0.126119	0.0392594	0.632544	0.196899	0.0051784	No
smoking_cessation	8	42102668	43102668	cg00783104	41655894	ANK1	TSS1500|Body	41156679	42149088	1906	23	0.16454	0.00768375	0.785906	0.0366953	0.00517497	No
smoking_cessation	9	127417257	128417257	cg13189062	128831147	-	-	128333907	129330893	1846	84	5.74e-14	6.53e-14	0.465484	0.529343	0.00517381	Yes
smoking_cessation	8	42102668	43102668	cg19585816	41754742	ANK1	TSS1500	41255254	42252500	1806	52	0.789776	0.0349008	0.162955	0.00719595	0.00517203	No
smoking_cessation	6	34558117	35558117	cg02117185	35471425	TULP1	Body|ExonBnd	34972055	35969893	1540	980	0.0990045	0.0684515	0.489168	0.338205	0.00517077	No
smoking_cessation	3	48710732	50237323	cg06674437	50246475	SLC38A3	5'UTR	49746819	50745664	1017	618	0.683985	0.0312611	0.267373	0.0122149	0.00516646	No
smoking_cessation	19	40853107	41853107	cg18045816	40776591	AKT2	5'UTR	40277164	41275841	1558	703	0.000506656	0.000157236	0.758719	0.235456	0.00516048	No
smoking_cessation	3	48710732	50237323	cg11307919	48289820	ZNF589	Body	47790063	48787219	925	87	0.832475	0.0904438	0.06488	0.00704369	0.0051578	No
smoking_cessation	8	26926077	27926077	cg09010387	28269964	-	-	27769998	28769248	1619	364	4.19e-11	3.05e-13	0.987658	0.00718567	0.00515645	Yes
smoking_cessation	8	26926077	27926077	cg20135243	27183285	PTK2B	5'UTR	26683792	27682902	2954	1891	0.276313	0.00869954	0.688172	0.0216615	0.0051546	No
smoking_cessation	3	48710732	50237323	cg12819536	50309075	SEMA3B	TSS1500|Body	49809752	50806969	1045	549	0.867909	0.0360451	0.087276	0.00361951	0.00515058	No
smoking_cessation	3	48710732	50237323	cg00809021	50641523	-	-	50144667	51141488	1159	113	0.830616	0.0387167	0.119935	0.00558527	0.00514636	No
smoking_cessation	3	48710732	50237323	cg14841694	50195458	SEMA3F	5'UTR	49696633	50695409	997	666	0.857146	0.0404683	0.0928614	0.0043791	0.0051453	No
smoking_cessation	20	61484317	62484317	cg13411522	61448890	COL9A3	Body	60948940	61948489	1821	1093	0.759347	0.0673426	0.154486	0.0136955	0.00512858	No
smoking_cessation	19	40853107	41853107	cg05243747	42120531	-	-	41620555	42606369	1191	279	0.646865	0.0263012	0.309144	0.0125645	0.00512553	No
smoking_cessation	20	61484317	62484317	cg14745622	61447686	COL9A3	TSS1500	60948003	61947662	1816	1084	0.784863	0.0596452	0.139766	0.0106163	0.00510992	No
smoking_cessation	2	23453454	24453454	cg23065097	24271827	FKBP1B	TSS1500	23771966	24771389	1774	1424	0.0130904	0.0140222	0.467264	0.500521	0.00510222	No
smoking_cessation	3	48710732	50237323	cg16786166	48506913	TREX1|ATRIP	TSS200|Body	48008624	49004723	902	208	0.786292	0.166218	0.0349953	0.00739273	0.00510208	No
smoking_cessation	15	78383813	79383813	cg12645284	79092878	ADAMTS7	Body	78593263	79591776	2143	1669	8.12e-05	0.0454893	0.00169214	0.947646	0.00509172	No
smoking_cessation	8	42102668	43102668	cg11059357	41649676	ANK1	Body	41154887	42149088	1909	23	0.764157	0.0356877	0.186365	0.00869856	0.00509116	No
smoking_cessation	3	48710732	50237323	cg06929056	50126097	RBM5	TSS1500	49626182	50625521	1002	745	0.330005	0.0192013	0.610204	0.0354996	0.00509019	No
smoking_cessation	15	78383813	79383813	cg09522251	77906469	LINGO1	Body	77407114	78406241	2182	42	0.718587	0.0433182	0.219768	0.0132431	0.00508364	No
smoking_cessation	22	41354446	42354446	cg00167958	42677969	-	-	42178040	43177559	2176	327	0.0758095	0.0125827	0.777488	0.129041	0.00507868	No
smoking_cessation	11	15872431	16872431	cg03739310	16924811	PLEKHA7	Body	16425958	17424711	2021	908	0.726534	0.0673328	0.184013	0.0170486	0.00507136	No
smoking_cessation	22	41354446	42354446	cg00782443	41051038	-	-	40551767	41550954	1409	299	1.6e-15	5.53e-16	0.738771	0.256158	0.00507128	Yes
smoking_cessation	8	42102668	43102668	cg10704673	43136327	-	-	42640214	43617655	862	378	0.396172	0.00316288	0.590885	0.00471232	0.00506743	No
smoking_cessation	6	0	896321	cg17649516	1105578	-	-	605754	1603402	2653	791	0.103592	0.0240713	0.703755	0.163523	0.0050579	No
smoking_cessation	3	48710732	50237323	cg08996521	50649994	CISH	TSS1500	50152491	51149233	1169	106	0.82474	0.0391078	0.125168	0.00593022	0.00505312	No
smoking_cessation	9	135967344	136967344	cg10160570	135548936	GTF3C4	Body	135048978	136047393	1877	123	0.764949	0.0166674	0.208788	0.00454421	0.00505122	No
smoking_cessation	6	0	896321	cg01836757	426812	-	-	202452	925852	1533	1397	0.0625404	0.061087	0.440786	0.430537	0.00504949	No
smoking_cessation	8	42102668	43102668	cg07463108	42024746	AP3M2	Body	41524808	42524539	1269	425	0.850515	0.0471173	0.0922212	0.00510388	0.00504241	No
smoking_cessation	22	41354446	42354446	cg15373911	42727106	-	-	42228156	43226912	2207	226	0.365264	0.0422612	0.526521	0.0609137	0.00503979	No
smoking_cessation	15	76129609	77129609	cg14703133	76015299	ODF3L1	TSS1500	75515995	76515281	1331	664	0.808266	0.0665621	0.111016	0.00913737	0.0050179	No
smoking_cessation	7	31814690	32814690	cg05989381	32534882	AVL9|LSM5	TSS200|TSS1500	32035280	33034832	3099	2584	0.735087	0.0416965	0.206491	0.0117078	0.00501715	No
smoking_cessation	20	61484317	62484317	cg14966074	61299190	LOC100127888|SLCO4A1	TSS1500|Body	60799488	61799018	1765	779	0.410427	0.0075078	0.566688	0.0103612	0.00501614	No
smoking_cessation	20	61484317	62484317	cg10092867	61447394	COL9A3	TSS1500	60948003	61947318	1814	1082	0.808169	0.0610609	0.116927	0.00882937	0.00501367	No
smoking_cessation	20	61484317	62484317	cg12680822	61666554	NCRNA00029	Body	61166739	62163812	1891	1453	0.00075422	0.0728109	0.00944691	0.91198	0.00500786	No
smoking_cessation	9	135967344	136967344	cg13689699	137225311	RXRA	Body	136726039	137721494	1854	631	0.000308002	3.52e-06	0.983459	0.0112292	0.00500073	No
smoking_cessation	8	26926077	27926077	cg15964998	28270033	-	-	27770045	28769248	1618	363	1.32e-09	9.59e-12	0.987816	0.00718506	0.00499935	Yes
smoking_cessation	6	0	896321	cg07247778	793612	-	-	311938	1293365	2330	1261	0.0622807	0.0614237	0.438669	0.432628	0.00499889	No
smoking_cessation	15	47147755	48147755	cg24567091	47140864	-	-	46640926	47639650	2092	954	0.748583	0.0762924	0.154408	0.0157316	0.00498469	No
smoking_cessation	11	15872431	16872431	cg27267310	16946393	PLEKHA7	Body	16447119	17446021	2029	872	0.776369	0.0720205	0.134185	0.0124428	0.00498333	No
smoking_cessation	8	26926077	27926077	cg15295407	27181586	PTK2B	TSS1500|5'UTR	26683228	27681415	2949	1885	9.01e-71	2.83e-72	0.964725	0.0303063	0.00496892	Yes
smoking_cessation	8	26926077	27926077	cg03222811	27181596	PTK2B	TSS1500|5'UTR	26683228	27681415	2949	1885	9.46e-63	2.97e-64	0.964725	0.0303063	0.00496892	Yes
smoking_cessation	15	76129609	77129609	cg23482746	76478102	C15orf27	Body	75978620	76977652	1688	1425	3.87e-05	0.000191704	0.167094	0.827716	0.00495954	Yes
smoking_cessation	8	26926077	27926077	cg15772925	27311471	PTK2B	Body	26811659	27811209	3011	2432	2.17e-13	7.08e-15	0.963639	0.0314046	0.00495655	Yes
smoking_cessation	2	23453454	24453454	cg09521435	24730181	-	-	24230633	25229753	1625	470	0.809417	0.0734109	0.102889	0.0093267	0.00495652	No
smoking_cessation	3	48710732	50237323	cg09543635	48266468	CAMP	Body	47768075	48766158	929	70	0.856067	0.0714179	0.0623643	0.00519782	0.00495248	No
smoking_cessation	6	34558117	35558117	cg16005389	35592694	FKBP5	Body	35094150	36089050	1559	767	0.669292	0.0738083	0.226933	0.0250208	0.0049461	No
smoking_cessation	22	41354446	42354446	cg26169700	42538906	CYP2D7P1	Body	42040398	43038408	1833	539	0.000437437	0.000149156	0.741603	0.252865	0.00494547	Yes
smoking_cessation	3	48710732	50237323	cg02817007	50379334	ZMYND10|RASSF1	TSS1500|Body	49880399	50878734	1112	472	0.851825	0.0311906	0.108089	0.00395285	0.00494293	No
smoking_cessation	3	48710732	50237323	cg25647415	50304250	SEMA3B	TSS1500	49804290	50804163	1049	558	0.844485	0.0369782	0.108839	0.00476089	0.00493726	No
smoking_cessation	19	40853107	41853107	cg18050741	42071943	CEACAM21	5'UTR	41571943	42570571	1306	403	0.853166	0.043827	0.0932923	0.00478748	0.00492744	No
smoking_cessation	19	40853107	41853107	cg07876950	40722624	TTC9B	Body	40222688	41221919	1680	603	0.820348	0.0372902	0.131472	0.00597134	0.00491912	No
smoking_cessation	3	48710732	50237323	cg06063729	50374670	RASSF1	Body|1stExon|5'UTR	49875327	50874280	1110	478	0.846918	0.0310326	0.112998	0.00413555	0.00491544	No
smoking_cessation	11	15872431	16872431	cg19735340	17097203	RPS13	Body	16597467	17596313	2002	460	0.436182	0.042413	0.470724	0.0457668	0.00491457	No
smoking_cessation	15	76129609	77129609	cg27635271	75941576	SNX33	1stExon	75441722	76440814	1214	486	0.794305	0.00701354	0.19208	0.00169112	0.00490979	No
smoking_cessation	20	61484317	62484317	cg06517360	60985318	C20orf151	3'UTR	60485327	61485236	1596	5	0.79761	0.0138064	0.180555	0.00312044	0.00490795	No
smoking_cessation	15	78383813	79383813	cg14716251	79201967	-	-	78702568	79701025	2369	1507	7.91e-05	0.0442973	0.00169462	0.949036	0.00489305	No
smoking_cessation	20	61484317	62484317	cg06033659	61447661	COL9A3	TSS1500	60948003	61947656	1815	1083	0.797448	0.060342	0.127663	0.00965522	0.00489186	No
smoking_cessation	3	48710732	50237323	cg03444965	50140329	RBM5	Body	49642027	50639470	1004	734	0.842001	0.0491063	0.0982763	0.00572668	0.00488984	No
smoking_cessation	7	31814690	32814690	cg04402991	32339054	PDE1C	TSS200	31839327	32838936	3230	3077	0.721537	0.041525	0.219429	0.0126234	0.00488585	No
smoking_cessation	3	48710732	50237323	cg25124387	48263788	CAMP	TSS1500	47764213	48762683	930	67	0.856866	0.0715291	0.0615921	0.00513669	0.00487578	No
smoking_cessation	20	61484317	62484317	cg00449638	62872460	MYT1	3'UTR	62372706	62917667	1069	333	0.849103	0.0295381	0.112575	0.00391131	0.00487311	No
smoking_cessation	3	48710732	50237323	cg14634738	50126100	RBM5	TSS1500	49626182	50625521	1002	745	0.704052	0.0409653	0.236363	0.0137479	0.0048715	No
smoking_cessation	11	15872431	16872431	cg07273003	16955416	PLEKHA7	Body	16455794	17455371	2029	860	0.664375	0.0615828	0.246342	0.0228293	0.00487098	No
smoking_cessation	15	76129609	77129609	cg25281920	76586337	ETFA	Body	76088345	77086078	1688	1624	5.92e-05	0.000294431	0.166457	0.82832	0.0048689	Yes
smoking_cessation	15	76129609	77129609	cg25259432	76482581	C15orf27	Body	75984095	76981325	1691	1432	2.55e-11	1.26e-10	0.167106	0.828027	0.00486676	Yes
smoking_cessation	15	76129609	77129609	cg21115769	76014911	ODF3L1	TSS1500	75515995	76514896	1328	661	0.832821	0.0684566	0.0867326	0.00712443	0.00486531	No
smoking_cessation	20	61484317	62484317	cg19403190	61387650	NTSR1	Body	60889004	61887647	1870	1026	0.00151571	3.03e-05	0.974112	0.0194784	0.00486336	No
smoking_cessation	19	40853107	41853107	cg00921682	42081255	CEACAM21	TSS1500	41585673	42579927	1290	385	0.809573	0.0415924	0.136942	0.00703062	0.00486202	No
smoking_cessation	3	48710732	50237323	cg18139862	48344301	NME6	TSS1500	47845038	48844077	909	107	0.00313414	0.0004072	0.877584	0.114014	0.00485976	No
smoking_cessation	8	42102668	43102668	cg15133790	41689378	ANK1	Body	41189599	42188550	1876	33	0.769756	0.0352954	0.181761	0.00832939	0.00485798	No
smoking_cessation	15	78383813	79383813	cg16792706	77908222	LINGO1	Body	77409506	78408134	2186	48	0.731364	0.0440727	0.207226	0.0124828	0.00485434	No
smoking_cessation	6	34558117	35558117	cg07010422	34724456	SNRPC	TSS1500	34225138	35223137	1598	1098	6.55e-14	4.52e-14	0.588983	0.406164	0.00485311	Yes
smoking_cessation	3	48710732	50237323	cg05767306	49459143	AMT	Body	48960017	49956739	945	945	1.49e-10	1.5e-10	0.495422	0.499725	0.00485306	Yes
smoking_cessation	8	26926077	27926077	cg14938560	28043245	ELP3	Body	27543292	28542656	2216	1243	0.130929	0.00187385	0.850182	0.0121629	0.00485239	No
smoking_cessation	3	48710732	50237323	cg00169373	50605269	C3orf18	TSS200	50107219	51103913	1156	166	0.832858	0.037143	0.119813	0.00533847	0.00484732	No
smoking_cessation	22	41354446	42354446	cg03474822	42148840	MEI1	Body	41649941	42648645	1714	1115	4.57e-05	0.00025057	0.153387	0.841471	0.00484539	Yes
smoking_cessation	3	48710732	50237323	cg23830169	50140110	RBM5	Body	49642027	50639470	1004	734	0.846516	0.0493696	0.093806	0.00546601	0.00484208	No
smoking_cessation	8	26926077	27926077	cg24602499	27765868	SCARA5	Body	27265887	28264645	2556	1901	2.14e-21	5.65e-23	0.969556	0.0256066	0.00483732	Yes
smoking_cessation	15	78383813	79383813	cg16100446	77980349	-	-	77481210	78480272	2217	180	0.760722	0.035153	0.190493	0.00879786	0.00483335	No
smoking_cessation	3	48710732	50237323	cg21527520	48263670	CAMP	TSS1500	47764213	48762683	930	67	0.842357	0.0703179	0.0761435	0.00635144	0.00483064	No
smoking_cessation	3	48710732	50237323	cg01568433	50367341	RASSF1	3'UTR	49868455	50866573	1109	490	0.829123	0.0310217	0.130162	0.00486519	0.00482762	No
smoking_cessation	19	40853107	41853107	cg13032770	42297127	-	-	41798111	42795554	1126	71	0.823675	0.0190641	0.14899	0.00344356	0.00482747	No
smoking_cessation	3	48710732	50237323	cg25149428	50653397	MAPKAPK3	TSS1500	50154223	51152847	1175	104	0.842284	0.0402702	0.107485	0.0051341	0.00482744	No
smoking_cessation	15	76129609	77129609	cg22720051	76024323	DNM1P35	Body|ExonBnd	75529182	76523771	1338	675	0.801685	0.0743843	0.109004	0.0101091	0.00481819	No
smoking_cessation	3	48710732	50237323	cg25989732	50103798	RBM6	Body	49604904	50599717	1007	767	0.851436	0.0541768	0.0842162	0.00535386	0.0048176	No
smoking_cessation	22	41354446	42354446	cg19026547	42688838	-	-	42188891	43188611	2181	305	0.146628	0.0207412	0.725231	0.102583	0.00481706	No
smoking_cessation	8	42102668	43102668	cg11455904	42025801	AP3M2	Body	41525914	42525742	1267	429	0.838075	0.056117	0.0946582	0.00633344	0.00481651	No
smoking_cessation	3	48710732	50237323	cg13499648	50524932	CACNA2D2	Body|5'UTR	50025006	51024903	1167	286	0.843338	0.0347778	0.112437	0.0046319	0.00481541	No
smoking_cessation	9	135967344	136967344	cg04521793	135942606	CEL	Body|ExonBnd	135443458	136412638	2016	1031	0.76894	0.057016	0.157553	0.0116775	0.00481342	No
smoking_cessation	20	61484317	62484317	cg07827435	61447038	COL9A3	TSS1500	60948003	61946503	1812	1080	0.785534	0.0545912	0.144991	0.0100715	0.0048115	No
smoking_cessation	3	48710732	50237323	cg13884295	50618355	HEMK1	3'UTR	50118608	51117452	1153	144	0.833362	0.0378709	0.118576	0.0053837	0.00480773	No
smoking_cessation	15	76129609	77129609	cg01165645	76028788	DNM1P35	Body	75529182	76527630	1342	679	0.134369	0.0124809	0.776246	0.0720971	0.00480707	No
smoking_cessation	2	23453454	24453454	cg20318019	23275466	-	-	22775992	23774752	2087	805	0.747908	0.0383167	0.19879	0.0101796	0.00480527	No
smoking_cessation	15	76129609	77129609	cg04407388	76032248	DNM1P35	Body	75590136	76531661	1346	684	0.7583	0.070504	0.152243	0.0141502	0.00480343	No
smoking_cessation	3	48710732	50237323	cg16181557	50383616	ZMYND10	TSS1500	49884261	50882396	1115	469	0.846007	0.0311968	0.113803	0.00419171	0.0048021	No
smoking_cessation	9	135967344	136967344	cg09081554	135922501	GTF3C5	Body	135422628	136412638	2056	1031	0.79113	0.0588341	0.135187	0.0100487	0.00480045	No
smoking_cessation	15	76129609	77129609	cg03830168	76050995	-	-	75590136	76550973	1377	715	6.21e-09	7.18e-10	0.892011	0.103192	0.00479758	Yes
smoking_cessation	19	40853107	41853107	cg22031522	40420037	FCGBP	Body	39920696	40915041	1942	85	0.708272	0.0169976	0.263614	0.0063216	0.00479489	No
smoking_cessation	6	34558117	35558117	cg07705908	34523925	SPDEF	1stExon|5'UTR	34024165	35023714	1643	801	0.695701	0.03798	0.247991	0.0135337	0.00479394	No
smoking_cessation	8	26926077	27926077	cg05274039	28049823	-	-	27549870	28549625	2207	1226	0.000746438	1.07e-05	0.980462	0.0139907	0.00478985	Yes
smoking_cessation	15	78383813	79383813	cg08220541	77896634	-	-	77398683	78395362	2174	21	3.06e-15	1.98e-16	0.934839	0.0603728	0.00478871	Yes
smoking_cessation	15	78383813	79383813	cg24614755	77933909	LINGO1|LINGO1-AS1	TSS200|5'UTR	77436191	78432849	2196	93	0.694535	0.039349	0.247322	0.0140073	0.00478697	No
smoking_cessation	3	48710732	50237323	cg13577493	50541078	CACNA2D2	TSS200	50041313	51039367	1161	261	0.824287	0.0344411	0.131018	0.00546953	0.00478463	No
smoking_cessation	20	61484317	62484317	cg16653692	61447749	COL9A3	TSS1500	60948003	61947693	1817	1085	0.716864	0.0568504	0.20524	0.0162717	0.00477395	No
smoking_cessation	3	48710732	50237323	cg26519433	50213079	SEMA3F	Body	49714225	50711083	1007	647	0.846247	0.040326	0.103717	0.00493763	0.00477289	No
smoking_cessation	9	135967344	136967344	cg03693099	135936901	CEL	TSS1500	135437649	136412638	2025	1031	0.767149	0.0568995	0.159371	0.0118158	0.0047644	No
smoking_cessation	20	61484317	62484317	cg11296498	61447036	COL9A3	TSS1500	60948003	61946503	1812	1080	0.809421	0.0562512	0.12115	0.00841462	0.00476349	No
smoking_cessation	9	127417257	128417257	cg08224390	127299125	NR6A1	Body	126799424	127797945	1400	350	0.787273	0.0885207	0.107378	0.0120688	0.00475991	No
smoking_cessation	7	31814690	32814690	cg19477370	32574836	AVL9	Body	32075283	33074691	3098	2494	0.73638	0.041889	0.205299	0.0116737	0.00475827	No
smoking_cessation	19	40853107	41853107	cg16347507	42034719	-	-	41534806	42531185	1401	512	0.82947	0.0431105	0.116606	0.0060557	0.00475751	No
smoking_cessation	6	34558117	35558117	cg04787078	34724751	SNRPC	TSS200	34225138	35224600	1599	1099	3.62e-06	2.5e-06	0.589034	0.406204	0.00475552	Yes
smoking_cessation	3	48710732	50237323	cg12150256	50359849	HYAL2	TSS1500|5'UTR	49860678	50859809	1100	496	0.83852	0.0313	0.120917	0.0045088	0.00475408	No
smoking_cessation	11	15872431	16872431	cg04945434	15668544	-	-	15168722	16168406	1795	303	0.824976	0.0219695	0.144459	0.00384225	0.00475338	No
smoking_cessation	15	78383813	79383813	cg19950114	77937819	LINGO1|LINGO1-AS1	Body|5'UTR	77437897	78437376	2200	100	0.73131	0.0413707	0.210657	0.0119123	0.00475018	No
smoking_cessation	3	48710732	50237323	cg16913124	50338253	HYAL1|HYAL3	TSS1500|Body	49842625	50837991	1061	512	0.736669	0.0274127	0.222882	0.00828907	0.00474674	No
smoking_cessation	19	40853107	41853107	cg11984463	40725596	TTC9B	TSS1500	40225646	41225319	1655	609	0.00127991	5.79e-05	0.950897	0.0430197	0.00474509	No
smoking_cessation	3	48710732	50237323	cg07610339	50310475	SEMA3B|MIR6872	TSS200|Body	49810961	50809998	1047	547	0.86474	0.0354441	0.0913404	0.00373914	0.00473666	No
smoking_cessation	15	76129609	77129609	cg18524420	76016276	ODF3L1	TSS200	75516277	76515704	1330	665	0.806001	0.0663236	0.113598	0.00934296	0.0047337	No
smoking_cessation	2	23453454	24453454	cg25149643	24735720	-	-	24236496	25235687	1638	457	0.800549	0.0620048	0.123184	0.00953622	0.00472635	No
smoking_cessation	19	40853107	41853107	cg21380145	42069883	CEACAM21	5'UTR	41570430	42563142	1308	406	0.844406	0.0433472	0.102276	0.00524558	0.00472538	No
smoking_cessation	6	0	896321	cg08171365	1298142	-	-	798331	1797228	2690	287	0.137294	0.0317805	0.670908	0.155295	0.00472247	No
smoking_cessation	2	23453454	24453454	cg11532433	24735298	-	-	24235704	25235207	1638	458	0.796846	0.0617097	0.126902	0.0098229	0.00471937	No
smoking_cessation	7	31814690	32814690	cg13710352	33155399	-	-	32655411	33651242	2345	403	0.0989597	0.00104792	0.885904	0.00937645	0.00471229	No
smoking_cessation	20	61484317	62484317	cg25779386	61669200	LINC00029|LOC63930|LINC01056	TSS200|TSS1500|Body	61169238	62163812	1875	1453	0.000659116	0.0636297	0.00954505	0.921454	0.00471225	No
smoking_cessation	19	40853107	41853107	cg27409831	40562710	ZNF780B	TSS1500	40062744	41062658	1810	275	0.640283	0.0151518	0.332001	0.00785184	0.00471164	No
smoking_cessation	19	40853107	41853107	cg02445292	40417583	FCGBP	Body	39917761	40915041	1947	85	0.684105	0.0164229	0.287856	0.00690569	0.0047103	No
smoking_cessation	3	48710732	50237323	cg07105125	50405101	CACNA2D2	Body	49905300	50904909	1117	445	0.848396	0.0308897	0.111934	0.00407074	0.00470963	No
smoking_cessation	19	40853107	41853107	cg05385610	40421700	FCGBP	Body	39922188	40921096	1940	86	0.559982	0.0134391	0.411988	0.00988268	0.00470861	No
smoking_cessation	15	78383813	79383813	cg27247347	77933992	LINGO1|LINGO1-AS1	TSS200|5'UTR	77436191	78432849	2196	93	0.761232	0.0431277	0.180699	0.0102328	0.00470861	No
smoking_cessation	3	48710732	50237323	cg08240335	50273314	GNAI2	TSS1500	49774658	50773154	1025	586	0.856693	0.0373012	0.097082	0.00422234	0.00470134	No
smoking_cessation	9	135967344	136967344	cg06702699	135733278	AK8	Body	135233841	136232746	2148	774	0.596718	0.0109238	0.380693	0.00696448	0.00470074	No
smoking_cessation	15	76129609	77129609	cg00229508	76019993	ODF3L1	3'UTR	75529182	76519136	1334	671	0.802246	0.0660702	0.117329	0.00965815	0.00469667	No
smoking_cessation	15	47147755	48147755	cg25859869	46951560	-	-	46452185	47451005	2251	703	0.013434	0.000292181	0.960697	0.0208898	0.00468704	No
smoking_cessation	15	78383813	79383813	cg26884775	77906127	LINGO1	3'UTR	77406396	78404407	2182	41	0.736746	0.0444081	0.201992	0.0121706	0.00468326	No
smoking_cessation	15	76129609	77129609	cg08071142	76034073	-	-	75590136	76534062	1350	688	0.806366	0.0750507	0.104207	0.00969412	0.00468289	No
smoking_cessation	11	15872431	16872431	cg22813345	16934174	PLEKHA7	Body	16434637	17433737	2019	890	0.536763	0.0497076	0.374199	0.0346484	0.00468274	No
smoking_cessation	8	26926077	27926077	cg12832162	27207139	PTK2B	5'UTR	26707501	27707078	2997	1995	0.735568	0.0239994	0.228308	0.00744434	0.00467984	No
smoking_cessation	8	42102668	43102668	cg02172579	41685992	ANK1	Body	41189599	42180895	1872	29	0.819806	0.0375791	0.131899	0.00604144	0.00467476	No
smoking_cessation	15	78383813	79383813	cg13990618	79832954	-	-	79332986	80331233	2767	65	0.382859	0.00796186	0.592194	0.0123105	0.00467454	No
smoking_cessation	15	78383813	79383813	cg04944506	77937850	LINGO1|LINGO1-AS1	Body|5'UTR	77437897	78437376	2200	100	0.778729	0.0440533	0.163318	0.00923435	0.00466504	No
smoking_cessation	9	127417257	128417257	cg07442503	128812103	-	-	128313444	129310174	1831	100	0.0349635	0.0400947	0.428684	0.491594	0.00466386	No
smoking_cessation	2	23453454	24453454	cg00150168	23064551	-	-	22566116	23563931	1986	294	0.80551	0.0352208	0.14814	0.00647276	0.00465616	No
smoking_cessation	3	48710732	50237323	cg26343910	50127982	RBM5	Body	49628155	50625521	998	741	0.561448	0.0325222	0.379404	0.0219725	0.00465379	No
smoking_cessation	8	42102668	43102668	cg05414383	41909837	MYST3	TSS1500	41410133	42409447	1365	198	0.854523	0.0345457	0.102159	0.00412532	0.00464736	No
smoking_cessation	3	48710732	50237323	cg04523589	48265146	CAMP	1stExon	47765322	48763894	930	68	0.827045	0.0690403	0.091623	0.00764388	0.00464731	No
smoking_cessation	9	135967344	136967344	cg11078769	137413998	-	-	136915508	137909929	1914	239	2.79e-16	3.5e-18	0.983047	0.0123086	0.00464429	Yes
smoking_cessation	3	48710732	50237323	cg07889826	50127152	RBM5	5'UTR	49628155	50625521	998	741	0.870902	0.0504475	0.069959	0.00404777	0.00464389	No
smoking_cessation	3	48710732	50237323	cg06836641	50261422	-	-	49761571	50760904	1026	603	0.823275	0.0370252	0.129251	0.00580819	0.00464089	No
smoking_cessation	3	48710732	50237323	cg08544815	50182729	-	-	49683526	50681336	994	678	0.858084	0.0437233	0.0890379	0.00453226	0.0046228	No
smoking_cessation	15	78383813	79383813	cg06748476	77962173	-	-	77463971	78460593	2207	146	0.765765	0.0380169	0.182541	0.00905777	0.00461943	No
smoking_cessation	3	48710732	50237323	cg02495395	50383368	ZMYND10	TSS1500	49884261	50882396	1115	469	0.83414	0.0307592	0.125847	0.00463604	0.00461752	No
smoking_cessation	3	48710732	50237323	cg03402432	50541552	CACNA2D2	TSS1500|1stExon|5'UTR	50041827	51039367	1160	260	0.843753	0.0352529	0.11172	0.00466318	0.00461072	No
smoking_cessation	3	48710732	50237323	cg18074165	48315011	-	-	47817007	48808531	909	90	0.0373385	0.00436289	0.853916	0.099773	0.00460981	No
smoking_cessation	3	48710732	50237323	cg15322641	50712443	DOCK3	TSS1500	50212512	51212161	1175	30	0.84384	0.0411698	0.105251	0.00513045	0.00460844	No
smoking_cessation	9	135967344	136967344	cg13634507	135825037	GFI1B	5'UTR	135326140	136319068	2279	1005	3.6e-05	7.88e-07	0.974061	0.0212958	0.00460596	No
smoking_cessation	3	48710732	50237323	cg17190441	50305561	SEMA3B-AS1|SEMA3B	TSS1500|5'UTR	49807085	50804973	1050	557	0.881766	0.037924	0.072587	0.0031173	0.0046056	No
smoking_cessation	15	78383813	79383813	cg08060353	77889974	-	-	77390870	78389968	2168	9	0.759014	0.0522177	0.172313	0.01185	0.00460509	No
smoking_cessation	15	78383813	79383813	cg09886558	77899670	-	-	77400388	78398959	2175	27	0.710267	0.0429635	0.228357	0.0138085	0.00460395	No
smoking_cessation	19	40853107	41853107	cg21180915	40746286	AKT2	Body	40246387	41245742	1595	645	0.808457	0.0369669	0.143419	0.00655327	0.00460328	No
smoking_cessation	3	48710732	50237323	cg26794477	50357592	HYAL2	Body	49858142	50857589	1096	498	0.550785	0.0205985	0.408734	0.0152814	0.00460121	No
smoking_cessation	8	42102668	43102668	cg24291588	41699494	ANK1	Body	41200481	42192311	1860	34	0.810946	0.0376281	0.140322	0.00650639	0.00459674	No
smoking_cessation	15	76129609	77129609	cg01490742	77223149	RCN2	TSS1500	76724882	77723027	1428	685	1.16e-28	6.09e-28	0.159727	0.83568	0.004593	Yes
smoking_cessation	22	41354446	42354446	cg21006277	42829824	NFAM1	TSS1500	42330229	43329819	2312	52	0.814285	0.0864484	0.0855937	0.00908245	0.0045908	No
smoking_cessation	2	23453454	24453454	cg27095000	24123531	ATAD2B	Body	23624262	24619883	1870	1764	4.04e-17	4.36e-17	0.478759	0.516653	0.00458871	Yes
smoking_cessation	22	41354446	42354446	cg04572760	41074682	MCHR1	TSS1500	40576872	41571276	1385	327	0.0834111	0.0291311	0.654346	0.228524	0.0045875	No
smoking_cessation	8	42102668	43102668	cg01302584	41688254	ANK1	Body	41189599	42188052	1875	32	0.81727	0.0374707	0.134513	0.00616263	0.00458436	No
smoking_cessation	7	31814690	32814690	cg12986338	32338950	-	-	31839327	32838936	3230	3077	0.70438	0.0405376	0.236871	0.0136275	0.00458383	No
smoking_cessation	9	135967344	136967344	cg11488017	137235746	RXRA	Body	136735854	137735274	1841	615	0.0214729	0.000242976	0.962811	0.0108901	0.00458279	No
smoking_cessation	9	135967344	136967344	cg04349470	135578821	-	-	135080098	136078561	1882	171	0.780294	0.0169817	0.193927	0.00421587	0.00458183	No
smoking_cessation	19	40853107	41853107	cg26387933	42107882	-	-	41608086	42606369	1225	313	0.823585	0.0422232	0.123295	0.00631643	0.00458082	No
smoking_cessation	15	78383813	79383813	cg26526312	77925673	LINGO1	TSS1500|5'UTR	77426616	78425451	2196	83	0.720338	0.041643	0.220686	0.0127533	0.00457971	No
smoking_cessation	6	34558117	35558117	cg22252041	34724756	SNRPC	TSS200	34225138	35224600	1599	1099	0.0028849	0.00198948	0.586259	0.404291	0.00457536	No
smoking_cessation	20	61484317	62484317	cg08641879	61436024	OGFR	TSS200	60936968	61900305	1808	1063	0.749046	0.017102	0.224164	0.00511347	0.00457395	No
smoking_cessation	11	15872431	16872431	cg14512523	17230914	-	-	16732982	17730880	2054	279	0.000583777	5.67e-05	0.90677	0.0880158	0.00457389	No
smoking_cessation	2	23453454	24453454	cg07520608	23627401	KLHL29	5'UTR	23127909	24126904	2215	1497	0.00084263	0.000424591	0.661068	0.3331	0.00456486	Yes
smoking_cessation	8	42102668	43102668	cg00223451	41751294	ANK1	Body	41251563	42251085	1808	51	0.717637	0.0317193	0.23567	0.010412	0.00456204	No
smoking_cessation	3	48710732	50237323	cg13863402	50275278	GNAI2	Body|5'UTR	49776178	50774665	1026	585	0.850639	0.0370585	0.103248	0.00449348	0.00456118	No
smoking_cessation	2	23453454	24453454	cg01659038	23371714	-	-	22871904	23871024	2143	1000	0.469751	0.0229072	0.479409	0.0233736	0.00455901	No
smoking_cessation	8	26926077	27926077	cg18861349	26439453	DPYSL2	Body|5'UTR	25939458	26939087	3374	47	0.445767	0.0122268	0.523104	0.0143435	0.00455813	No
smoking_cessation	15	76129609	77129609	cg01341130	76033361	DNM1P35	TSS1500	75590136	76532845	1347	685	0.824977	0.0767215	0.0857811	0.00797296	0.00454733	No
smoking_cessation	15	78383813	79383813	cg14316039	78798978	HYKK	TSS1500	78301508	79298523	2243	2043	7.53e-06	0.00421732	0.00176683	0.989461	0.00454719	No
smoking_cessation	15	78383813	79383813	cg13195410	77900397	-	-	77400607	78400366	2176	29	0.829445	0.050189	0.109217	0.00660406	0.00454548	No
smoking_cessation	8	42102668	43102668	cg10057033	41737893	ANK1	Body	41238306	42235584	1813	44	0.833	0.0368549	0.120285	0.00531727	0.00454286	No
smoking_cessation	19	40853107	41853107	cg22143678	42055557	CEACAM21	TSS1500	41555856	42550432	1343	446	0.771612	0.039581	0.175278	0.00898663	0.00454217	No
smoking_cessation	3	48710732	50237323	cg26601922	50243174	SLC38A3	5'UTR	49744392	50743005	1019	625	0.882169	0.0408086	0.0692814	0.00320038	0.00454069	No
smoking_cessation	15	76129609	77129609	cg24493811	76017544	ODF3L1	Body	75529182	76517167	1330	667	0.796495	0.0655277	0.123302	0.0101396	0.0045358	No
smoking_cessation	3	48710732	50237323	cg09486191	50173400	-	-	49673662	50673138	994	693	0.862239	0.0452274	0.0836232	0.0043818	0.00452905	No
smoking_cessation	7	31814690	32814690	cg16562603	32529678	LSM5	Body|5'UTR	32029778	33024537	3115	2601	0.722403	0.0410396	0.219562	0.0124688	0.00452652	No
smoking_cessation	20	61484317	62484317	cg11226284	62909882	-	-	62409888	62917667	957	221	8.61e-26	2.69e-27	0.965275	0.0301994	0.00452565	Yes
smoking_cessation	20	61484317	62484317	cg16709385	61447581	COL9A3	TSS1500	60948003	61947318	1814	1082	0.806237	0.0609149	0.119322	0.00901078	0.00451581	No
smoking_cessation	8	42102668	43102668	cg09125812	41625127	ANK1	Body	41125161	42121781	1938	11	0.820053	0.0383452	0.130968	0.00611949	0.00451395	No
smoking_cessation	22	41354446	42354446	cg17541408	41216165	SLC25A17	TSS1500	40716488	41714912	1507	632	0.0034421	0.00445355	0.430541	0.55705	0.00451343	No
smoking_cessation	15	76129609	77129609	cg00622552	76016335	ODF3L1	1stExon|5'UTR	75517350	76515704	1329	665	0.822022	0.0675947	0.0978334	0.00804031	0.00450998	No
smoking_cessation	15	76129609	77129609	cg12614789	76638473	-	-	76140486	77136590	1694	1681	0.00240607	0.011985	0.164033	0.817069	0.00450725	No
smoking_cessation	3	48710732	50237323	cg19941721	50097091	RBM6	Body|ExonBnd	49597230	50595281	1008	774	0.861076	0.0662763	0.0632763	0.00486582	0.00450606	No
smoking_cessation	19	40853107	41853107	cg19364777	40722503	TTC9B	Body	40222533	41221919	1681	603	0.795764	0.0361739	0.156451	0.00710747	0.00450319	No
smoking_cessation	15	78383813	79383813	cg06071334	77908135	LINGO1	Body	77409506	78408134	2186	48	0.71562	0.0431239	0.223302	0.0134519	0.0045028	No
smoking_cessation	20	61484317	62484317	cg16847645	61447790	COL9A3	TSS1500	60948003	61947773	1819	1087	0.797861	0.0635325	0.124217	0.00988671	0.00450254	No
smoking_cessation	19	40853107	41853107	cg06136473	42052649	-	-	41554399	42550432	1346	449	0.841772	0.0431841	0.105155	0.00539009	0.00449914	No
smoking_cessation	15	76129609	77129609	cg25499731	76015032	ODF3L1	TSS1500	75515995	76514945	1329	662	0.820747	0.0675491	0.0990575	0.00814814	0.00449873	No
smoking_cessation	11	15872431	16872431	cg11966998	15692519	-	-	15193124	16192283	1740	325	1.28e-19	3.37e-21	0.969991	0.0255185	0.00449033	Yes
smoking_cessation	3	48710732	50237323	cg24900171	50297458	-	-	49797769	50797275	1046	567	0.878978	0.0391629	0.0740748	0.00329592	0.0044888	No
smoking_cessation	19	40853107	41853107	cg23241878	42082350	CEACAM21	TSS200	41585673	42579927	1290	385	0.818363	0.042044	0.128508	0.00659768	0.00448815	No
smoking_cessation	3	48710732	50237323	cg18129748	49941408	MST1R	TSS200	49441847	50440552	1056	956	8.71e-27	2.9e-27	0.746879	0.248636	0.00448459	Yes
smoking_cessation	8	42102668	43102668	cg17813074	41908347	MYST3	5'UTR	41408458	42407547	1363	193	0.852957	0.0344731	0.103892	0.00419443	0.00448273	No
smoking_cessation	20	61484317	62484317	cg16461246	61447614	COL9A3	TSS1500	60948003	61947318	1814	1082	0.800901	0.0605118	0.124688	0.0094163	0.00448241	No
smoking_cessation	3	48710732	50237323	cg17259862	50309203	SEMA3B|MIR6872	TSS1500|Body	49809752	50809174	1047	549	0.854921	0.0355566	0.100851	0.00418997	0.00448178	No
smoking_cessation	8	26926077	27926077	cg25583241	27472701	CLU	TSS1500	26976735	27972563	2594	2512	0.00603294	0.000174343	0.961529	0.0277823	0.00448103	No
smoking_cessation	3	48710732	50237323	cg03051392	50360176	HYAL2	TSS1500|1stExon|5'UTR	49860678	50860102	1101	496	0.79963	0.0298566	0.160061	0.00597187	0.00448077	No
smoking_cessation	8	26926077	27926077	cg20593774	27181948	PTK2B	TSS1500|5'UTR	26683228	27681725	2951	1887	1.17e-08	3.67e-10	0.965167	0.0303535	0.00447911	Yes
smoking_cessation	3	48710732	50237323	cg08805863	50142993	RBM5	Body|ExonBnd	49644012	50642975	1006	732	0.554959	0.0323171	0.385785	0.0224611	0.00447771	No
smoking_cessation	7	31814690	32814690	cg23769078	32535009	AVL9|LSM5	TSS200	32035280	33034832	3099	2584	0.709652	0.0402538	0.23244	0.0131802	0.00447414	No
smoking_cessation	6	34558117	35558117	cg09767312	34724741	SNRPC	TSS200	34225138	35224600	1599	1099	0.0749976	0.0517198	0.51421	0.354604	0.00446839	No
smoking_cessation	3	48710732	50237323	cg19580174	50284147	GNAI2	TSS200|Body|5'UTR	49784777	50783365	1038	579	0.872406	0.0383105	0.0812533	0.00356366	0.00446644	No
smoking_cessation	3	48710732	50237323	cg00150418	50099325	RBM6	Body	49600319	50598396	1009	771	0.858269	0.0628828	0.0693156	0.00507408	0.00445876	No
smoking_cessation	15	78383813	79383813	cg19425477	77907684	LINGO1	Body	77407967	78407639	2184	45	0.766049	0.0461633	0.172921	0.010416	0.00445129	No
smoking_cessation	6	34558117	35558117	cg27532732	35480036	TULP1	Body	34980601	35979681	1553	966	0.0906544	0.0626768	0.49795	0.344269	0.00444899	No
smoking_cessation	8	42102668	43102668	cg12292531	41685719	ANK1	Body	41185855	42180895	1874	29	0.655293	0.0300645	0.296594	0.0136031	0.00444557	No
smoking_cessation	8	26926077	27926077	cg22303442	27734962	SCARA5	Body	27235818	28232916	2640	1996	0.613159	0.0163044	0.356613	0.00947819	0.00444532	No
smoking_cessation	3	48710732	50237323	cg17302625	50102874	RBM6	Body	49603289	50599717	1008	768	0.866554	0.0551419	0.0694631	0.00441576	0.00442566	No
smoking_cessation	15	78383813	79383813	cg10525487	77952290	LINGO1-AS2|LINGO1	TSS200|5'UTR	77454235	78452244	2202	130	0.788089	0.0420523	0.157057	0.0083761	0.00442548	No
smoking_cessation	19	40853107	41853107	cg17165905	40502897	ZNF546	TSS200	40003152	41002451	1844	179	0.685791	0.0163394	0.286622	0.00682453	0.00442347	No
smoking_cessation	15	47147755	48147755	cg17157723	46733851	-	-	46238575	47233357	2055	212	0.658248	0.0124071	0.31892	0.00600683	0.00441774	No
smoking_cessation	15	78383813	79383813	cg26251208	77933917	-	-	77436191	78432849	2196	93	0.737937	0.0418079	0.204271	0.0115686	0.00441547	No
smoking_cessation	7	31814690	32814690	cg12068625	32074029	PDE1C	Body	31574734	32573975	3002	2437	0.02947	0.00179374	0.909	0.0553233	0.00441274	No
smoking_cessation	11	15872431	16872431	cg02095290	17008895	PLEKHA7	Body	16509221	17508851	2092	752	0.457992	0.045184	0.448199	0.0442134	0.00441121	No
smoking_cessation	3	48710732	50237323	cg00167041	50668380	MAPKAPK3	Body	50169715	51167824	1177	84	0.85057	0.0412662	0.0989565	0.00479656	0.00441113	No
smoking_cessation	8	26926077	27926077	cg22313574	27468981	CLU	TSS200|Body	26968987	27967856	2605	2528	0.71576	0.0207318	0.251811	0.00728926	0.00440791	No
smoking_cessation	7	31814690	32814690	cg04494298	31851648	PDE1C	Body	31351863	32351598	2856	1613	0.0843242	0.00480212	0.85763	0.0488362	0.0044073	No
smoking_cessation	15	76129609	77129609	cg17247206	75918631	SNUPN	TSS200|1stExon|5'UTR	75418871	76416260	1231	445	0.0014747	1.32e-05	0.985268	0.00884001	0.00440444	No
smoking_cessation	15	78383813	79383813	cg05043354	77948273	LINGO1	5'UTR	77448509	78448024	2202	120	0.744435	0.0401934	0.200169	0.0108031	0.00439933	No
smoking_cessation	3	48710732	50237323	cg04531219	50097435	RBM6	Body	49597737	50597092	1008	773	0.862429	0.0664083	0.061995	0.00476931	0.00439844	No
smoking_cessation	9	135967344	136967344	cg06701473	135926231	MIR6877|GTF3C5	TSS1500|Body	135426843	136412638	2040	1031	0.767504	0.0569593	0.159321	0.0118194	0.00439602	No
smoking_cessation	8	26926077	27926077	cg11809056	27415945	-	-	26916251	27914477	2700	2653	0.716122	0.021494	0.250477	0.00751353	0.00439319	No
smoking_cessation	3	48710732	50237323	cg13580654	50359097	HYAL2	TSS200|5'UTR	49860678	50859020	1099	496	0.859831	0.0320903	0.0999626	0.00372638	0.00438967	No
smoking_cessation	3	48710732	50237323	cg09510108	50511075	CACNA2D2	Body	50011095	51010724	1172	309	0.809852	0.0330751	0.146697	0.00598686	0.00438914	No
smoking_cessation	20	61484317	62484317	cg10968199	62886886	PCMTD2	TSS200	62386887	62917667	1027	291	0.847974	0.0272722	0.116629	0.0037466	0.00437829	No
smoking_cessation	8	42102668	43102668	cg04153489	41655983	ANK1	TSS1500|Body	41156679	42149088	1906	23	1.73e-08	8.08e-10	0.951209	0.0444155	0.00437499	Yes
smoking_cessation	15	76129609	77129609	cg23637791	76016262	ODF3L1	TSS200	75516277	76515704	1330	665	0.815849	0.067134	0.104082	0.00856021	0.00437472	No
smoking_cessation	7	31814690	32814690	cg23348723	31725748	C7orf16	TSS1500	31225759	32225635	2781	1148	0.0305186	0.000534384	0.94798	0.0165949	0.00437221	No
smoking_cessation	15	78383813	79383813	cg06014092	77924281	LINGO1	Body	77425228	78423596	2196	81	0.746612	0.0432874	0.194466	0.0112705	0.00436468	No
smoking_cessation	7	31814690	32814690	cg26817185	31913390	PDE1C	Body	31413839	32412682	3010	1863	0.705932	0.0432825	0.232192	0.0142319	0.0043624	No
smoking_cessation	7	31814690	32814690	cg07061151	31854214	PDE1C	Body	31354316	32353932	2864	1629	0.000393016	2.24e-05	0.941481	0.0537428	0.00436091	No
smoking_cessation	3	48710732	50237323	cg12421262	50366251	TUSC2	TSS1500	49866392	50866200	1109	492	0.856335	0.032336	0.103081	0.00388806	0.00436048	No
smoking_cessation	3	48710732	50237323	cg17295492	48515064	SHISA5	TSS1500|Body	48016172	49013383	900	214	2.44e-09	5.29e-10	0.818009	0.17763	0.00436048	Yes
smoking_cessation	3	48710732	50237323	cg20624325	50270958	GNAI2	Body|5'UTR	49771990	50770158	1023	592	0.866311	0.038086	0.0874044	0.00383823	0.00436019	No
smoking_cessation	3	48710732	50237323	cg08083213	50325579	IFRD2	3'UTR	49828021	50825303	1050	523	0.87244	0.0336081	0.0862765	0.00331918	0.00435659	No
smoking_cessation	7	31814690	32814690	cg24206669	32418668	-	-	31918879	32917826	3266	2894	0.716855	0.0412419	0.224635	0.0129193	0.0043496	No
smoking_cessation	3	48710732	50237323	cg27442017	50142982	RBM5	Body|ExonBnd	49644012	50642975	1006	732	0.846764	0.04931	0.0941016	0.00547551	0.00434883	No
smoking_cessation	8	26926077	27926077	cg22303758	27373148	EPHX2	Body	26873254	27873148	2834	2562	0.679777	0.0219038	0.284799	0.00917246	0.00434817	No
smoking_cessation	7	31814690	32814690	cg24393714	32530032	LSM5	TSS200|Body|5'UTR	32030184	33024537	3114	2600	0.696727	0.0395647	0.24543	0.0139327	0.00434604	No
smoking_cessation	3	48710732	50237323	cg03462581	50140385	RBM5	Body	49642027	50639470	1004	734	0.866892	0.050558	0.0739011	0.00430564	0.00434322	No
smoking_cessation	6	34558117	35558117	cg15954235	34514887	SPDEF	5'UTR	34015765	35013209	1641	792	0.862793	0.0146255	0.116274	0.00196665	0.00434124	No
smoking_cessation	3	48710732	50237323	cg01742261	50119972	-	-	49620770	50617502	1004	751	0.847679	0.0497596	0.0927801	0.00544194	0.00433966	No
smoking_cessation	15	78383813	79383813	cg11981672	78090970	LINGO1	5'UTR	77591007	78590625	2384	480	7.78e-35	2.66e-36	0.962702	0.0329598	0.0043386	Yes
smoking_cessation	7	31814690	32814690	cg06577876	32336173	-	-	31839327	32836132	3213	3077	0.671553	0.0386201	0.269968	0.0155211	0.00433834	No
smoking_cessation	8	26926077	27926077	cg10500494	27583353	-	-	27083481	28083118	2563	2241	0.0100865	0.000281373	0.958559	0.0267356	0.00433733	No
smoking_cessation	22	41354446	42354446	cg10769317	42740275	-	-	42240797	43239978	2214	200	0.278996	0.0314464	0.615817	0.0694059	0.00433443	No
smoking_cessation	7	31814690	32814690	cg17311012	31894189	PDE1C	Body	31395137	32393725	2985	1810	0.727684	0.0441469	0.211038	0.0127988	0.00433257	No
smoking_cessation	3	48710732	50237323	cg12996903	50275575	GNAI2	Body	49776178	50775446	1028	585	0.847384	0.0369433	0.106694	0.00464719	0.00433126	No
smoking_cessation	7	31814690	32814690	cg14414949	33184152	BBS9	5'UTR	32684602	33681055	2279	301	0.000152918	1.63e-06	0.985048	0.0104686	0.00432912	No
smoking_cessation	8	42102668	43102668	cg05885688	41628552	ANK1	Body	41128710	42126549	1932	14	0.772137	0.0361061	0.179063	0.00836889	0.00432535	No
smoking_cessation	3	48710732	50237323	cg27656009	50150160	RBM5	Body	49650395	50649499	1001	721	0.852835	0.0474261	0.0903917	0.00502235	0.0043253	No
smoking_cessation	3	48710732	50237323	cg07640473	50193232	SEMA3F	5'UTR	49696633	50692394	994	666	0.866722	0.0407306	0.084272	0.00395594	0.00431942	No
smoking_cessation	3	48710732	50237323	cg15622805	48249410	-	-	47749708	48749358	927	51	0.734926	0.0399791	0.20939	0.0113862	0.00431819	No
smoking_cessation	15	76129609	77129609	cg06608378	76016129	ODF3L1	TSS200	75516277	76515704	1330	665	0.680351	0.0559842	0.239638	0.0197148	0.00431252	No
smoking_cessation	3	48710732	50237323	cg14798641	49314920	USP4|C3orf62	TSS1500|3'UTR	48816725	49813939	893	893	0.0169112	0.0178992	0.466806	0.494072	0.00431234	No
smoking_cessation	3	48710732	50237323	cg09664467	50477984	CACNA2D2	Body	49978069	50977139	1192	370	0.838843	0.034139	0.117918	0.00479469	0.0043055	No
smoking_cessation	15	78383813	79383813	cg12917094	77947124	LINGO1	5'UTR	77447473	78447092	2202	117	0.780331	0.0421579	0.164334	0.00887397	0.00430241	No
smoking_cessation	22	41354446	42354446	cg24027746	42486367	NDUFA6|NDUFA6-AS1	TSS1500|Body	41986426	42985662	1825	621	0.0451281	0.0169537	0.678662	0.254955	0.00430162	No
smoking_cessation	3	48710732	50237323	cg13614753	50310490	SEMA3B	Body	49810961	50809998	1047	547	0.858717	0.0351972	0.0977823	0.00400361	0.00429997	No
smoking_cessation	9	135967344	136967344	cg04470679	135469903	DDX31	3'UTR	134970129	135969539	1864	10	0.700056	0.015428	0.27418	0.00603815	0.00429741	No
smoking_cessation	3	48710732	50237323	cg03565274	50629708	-	-	50131140	51129662	1156	125	0.843803	0.0390563	0.107858	0.00498801	0.00429509	No
smoking_cessation	15	78383813	79383813	cg23515651	77988841	-	-	77490532	78488508	2219	190	0.735547	0.0335292	0.216753	0.00987617	0.00429496	No
smoking_cessation	3	48710732	50237323	cg11314629	48583854	PFKFB4	Body	48085349	49083566	883	243	2.84e-12	7.35e-13	0.791075	0.204633	0.00429192	Yes
smoking_cessation	20	61484317	62484317	cg06744726	62905237	PCMTD2	3'UTR	62405863	62917667	977	241	2.66e-09	8.39e-11	0.965295	0.0304161	0.00428893	Yes
smoking_cessation	15	76129609	77129609	cg01605484	75639113	NEIL1	TSS1500	75139280	76137107	1178	7	0.308618	0.0026248	0.678702	0.00576807	0.00428762	No
smoking_cessation	3	48710732	50237323	cg18774048	50611151	HEMK1	Body	50112585	51110876	1162	158	0.838715	0.0380068	0.113837	0.00515432	0.00428674	No
smoking_cessation	20	61484317	62484317	cg19962434	62223259	GMEB2	Body	61728414	62722711	1907	1570	4.95e-15	4.79e-13	0.0101773	0.98554	0.00428256	Yes
smoking_cessation	3	48710732	50237323	cg18134800	50600114	C3orf18	Body	50100188	51100020	1155	173	0.850037	0.0377174	0.103383	0.00458296	0.00427969	No
smoking_cessation	3	48710732	50237323	cg12708802	50388878	CYB561D2|TUSC4	TSS1500|Body	49889919	50887862	1117	464	0.845374	0.0304142	0.115776	0.00416101	0.00427448	No
smoking_cessation	3	48710732	50237323	cg22495669	50326075	IFRD2	Body	49828021	50825861	1051	523	0.859363	0.0331498	0.099388	0.00382961	0.00426988	No
smoking_cessation	8	42102668	43102668	cg21013248	41894281	KAT6A	Body	41395064	42393655	1383	161	0.840122	0.0341067	0.116766	0.00473612	0.00426931	No
smoking_cessation	9	127417257	128417257	cg12819393	127240449	-	-	126741408	127740438	1391	256	0.0362065	0.000345218	0.950129	0.00905493	0.00426403	No
smoking_cessation	19	40853107	41853107	cg07162647	40466275	-	-	39966303	40965366	1900	157	0.758843	0.0182241	0.213547	0.00512421	0.00426157	No
smoking_cessation	8	42102668	43102668	cg08894480	41659962	ANK1	Body	41169276	42158622	1901	24	0.785917	0.0366705	0.165439	0.00771503	0.00425823	No
smoking_cessation	3	48710732	50237323	cg10071305	50127998	RBM5	Body	49628155	50625521	998	741	0.622962	0.0360854	0.31827	0.0184318	0.00425054	No
smoking_cessation	3	48710732	50237323	cg04606480	50292835	GNAI2	Body	49794347	50792107	1040	569	0.872226	0.0386057	0.0813258	0.00359533	0.00424688	No
smoking_cessation	15	78383813	79383813	cg09910934	77937844	LINGO1|LINGO1-AS1	Body|5'UTR	77437897	78437376	2200	100	0.799757	0.0452428	0.142687	0.00806767	0.00424509	No
smoking_cessation	7	31814690	32814690	cg16857181	32931955	KBTBD2	TSS1500	32432439	33431364	2712	1221	0.009245	0.000106698	0.975159	0.0112503	0.00423892	No
smoking_cessation	8	42102668	43102668	cg14030674	41654557	ANK1	Body	41154887	42149088	1909	23	0.772063	0.036057	0.179274	0.00836825	0.00423707	No
smoking_cessation	8	26926077	27926077	cg00731702	26906806	-	-	26406889	27406353	3198	1126	0.0071237	0.000229541	0.957568	0.0308507	0.00422772	No
smoking_cessation	3	48710732	50237323	cg15877314	50273895	GNAI2	Body	49774658	50773804	1026	586	0.878114	0.0382549	0.0760931	0.00331075	0.00422753	No
smoking_cessation	15	78383813	79383813	cg13834146	77927305	-	-	77428410	78426746	2196	84	0.714474	0.0411793	0.22704	0.0130814	0.00422586	No
smoking_cessation	3	48710732	50237323	cg25967505	50606708	HEMK1	TSS200	50107219	51106598	1159	166	0.849995	0.0380636	0.103104	0.00461286	0.00422516	No
smoking_cessation	19	40853107	41853107	cg19103704	40440963	FCGBP	TSS1500	39942043	40940738	1913	104	0.72706	0.0174328	0.245403	0.00587983	0.00422449	No
smoking_cessation	3	48710732	50237323	cg02902545	48344313	NME6	TSS1500	47845038	48844077	909	107	0.0378331	0.00491543	0.843449	0.10958	0.00422192	No
smoking_cessation	15	76129609	77129609	cg21673338	77095150	SCAPER	Body|5'UTR	76595404	77594623	1480	883	0.000132742	0.000707518	0.157179	0.837765	0.00421551	Yes
smoking_cessation	3	48710732	50237323	cg03152037	50334461	NAT6|HYAL3	Body|5'UTR	49834571	50834161	1064	517	0.877737	0.0336316	0.0813185	0.00311162	0.00420156	No
smoking_cessation	2	23453454	24453454	cg12745003	23659593	KLHL29	5'UTR	23159749	24159332	2233	1582	2.19e-12	1.46e-12	0.596871	0.398929	0.0041999	Yes
smoking_cessation	15	78383813	79383813	cg24737374	77933785	-	-	77436191	78432849	2196	93	0.714805	0.0404974	0.22761	0.0128911	0.00419703	No
smoking_cessation	8	42102668	43102668	cg26353328	42010408	AP3M2	TSS200	41512581	42509597	1276	396	0.856	0.0374396	0.0980787	0.00428556	0.00419635	No
smoking_cessation	7	31814690	32814690	cg13340257	32529760	LSM5	Body|5'UTR	32029778	33024537	3115	2601	0.702693	0.0399199	0.239589	0.0136069	0.00419047	No
smoking_cessation	15	78383813	79383813	cg22961699	77935488	-	-	77436191	78435064	2199	96	0.789689	0.0447448	0.152726	0.00864946	0.00419019	No
smoking_cessation	3	48710732	50237323	cg12837697	50126711	RBM5	5'UTR	49628155	50625521	998	741	0.86216	0.0499411	0.079133	0.00457964	0.00418632	No
smoking_cessation	3	48710732	50237323	cg18475728	50140246	RBM5	Body	49642027	50639470	1004	734	0.856693	0.0499632	0.0842483	0.00490926	0.0041859	No
smoking_cessation	22	41354446	42354446	cg27061489	42667044	-	-	42167464	43166718	2168	345	0.165311	0.0301487	0.676908	0.123447	0.00418492	No
smoking_cessation	8	42102668	43102668	cg26243740	42012513	AP3M2	Body	41512581	42509597	1276	396	0.85561	0.0374225	0.0984816	0.00430319	0.00418285	No
smoking_cessation	15	76129609	77129609	cg24222504	75918608	SNUPN	TSS200|1stExon|5'UTR	75418871	76416260	1231	445	0.00180303	1.62e-05	0.985159	0.00883926	0.00418279	No
smoking_cessation	15	76129609	77129609	cg11698750	76005189	CSPG4	TSS200	75507001	76504989	1318	646	0.847904	0.0492109	0.0932976	0.00541065	0.00417737	No
smoking_cessation	15	78383813	79383813	cg05131334	77924569	LINGO1	Body	77425228	78424545	2197	82	0.000398306	2.31e-05	0.940853	0.0545489	0.00417703	No
smoking_cessation	15	78383813	79383813	cg24200445	77924697	LINGO1	1stExon|5'UTR	77425228	78424545	2197	82	0.803926	0.0466138	0.13733	0.00795858	0.0041713	No
smoking_cessation	15	78383813	79383813	cg17292021	77921190	LINGO1	Body|5'UTR	77421943	78420631	2196	75	0.73931	0.043441	0.20126	0.0118216	0.00416755	No
smoking_cessation	15	78383813	79383813	cg12129249	77907530	LINGO1	Body	77407967	78407493	2183	44	0.79269	0.0477591	0.146561	0.00882601	0.0041639	No
smoking_cessation	19	40853107	41853107	cg04165583	42048674	-	-	41552066	42544877	1345	450	0.795166	0.0407395	0.152141	0.00779062	0.00416254	No
smoking_cessation	22	41354446	42354446	cg00587342	41983798	PMM1	Body	41484408	42482502	1659	1405	0.00150506	0.00823981	0.1523	0.833797	0.00415779	No
smoking_cessation	19	40853107	41853107	cg07936856	40723857	TTC9B	Body	40223884	41221919	1665	603	0.732152	0.0330879	0.220635	0.00996691	0.00415777	No
smoking_cessation	7	31814690	32814690	cg26339348	32530282	LSM5	TSS1500|Body|5'UTR	32030880	33024537	3113	2599	0.703561	0.0399484	0.238781	0.0135539	0.00415616	No
smoking_cessation	8	42102668	43102668	cg08914121	41925898	-	-	41426473	42425673	1354	249	0.842529	0.0343325	0.114328	0.00465462	0.00415571	No
smoking_cessation	3	48710732	50237323	cg08733731	50220151	SEMA3F	Body	49720393	50719345	1005	643	0.841301	0.0397068	0.109668	0.00517187	0.00415205	No
smoking_cessation	11	15872431	16872431	cg20322257	17335971	NUCB2	Body	16835984	17835483	2066	127	0.742248	0.0726018	0.164878	0.0161232	0.00414864	No
smoking_cessation	19	40853107	41853107	cg24116259	40724388	TTC9B	TSS200	40224417	41224314	1662	605	0.821713	0.0371565	0.131064	0.00592236	0.00414468	No
smoking_cessation	3	48710732	50237323	cg22378035	50336493	NAT6|HYAL3	TSS200|TSS1500|Body|5'UTR	49836707	50834161	1061	514	0.853766	0.0317252	0.106414	0.00395011	0.00414408	No
smoking_cessation	7	31814690	32814690	cg00021853	31803098	PDE1C	Body	31303179	32303052	2909	1467	0.629588	0.026607	0.325898	0.0137686	0.00413887	No
smoking_cessation	15	76129609	77129609	cg08893455	76010901	-	-	75511591	76510700	1323	654	0.83742	0.0590639	0.0928345	0.00654355	0.00413818	No
smoking_cessation	7	31814690	32814690	cg18699226	31980400	PDE1C	Body	31480724	32480257	3012	2048	0.345523	0.0213139	0.592486	0.0365439	0.00413307	No
smoking_cessation	15	78383813	79383813	cg01966057	77982307	LINGO1	5'UTR	77484746	78481936	2216	181	0.724159	0.0334604	0.227733	0.0105185	0.00412925	No
smoking_cessation	15	78383813	79383813	cg10763369	77925701	LINGO1	TSS1500|5'UTR	77426616	78425451	2196	83	0.771277	0.0445879	0.170178	0.00983393	0.00412296	No
smoking_cessation	7	31814690	32814690	cg10045446	32530734	LSM5	TSS1500|5'UTR	32030880	33024537	3113	2599	0.692266	0.039307	0.250108	0.0141971	0.00412196	No
smoking_cessation	2	23453454	24453454	cg03574656	24327900	FAM228B	Body|5'UTR	23828370	24826906	1738	1317	7.38e-13	7.91e-13	0.480823	0.515058	0.00411867	Yes
smoking_cessation	3	48710732	50237323	cg24110184	50715432	DOCK3	Body	50216114	51215148	1178	29	0.849225	0.041461	0.100304	0.00489293	0.00411751	No
smoking_cessation	7	31814690	32814690	cg24999568	32339281	PDE1C	TSS1500	31839327	32839266	3235	3077	0.742923	0.0427677	0.198756	0.0114376	0.00411594	No
smoking_cessation	3	48710732	50237323	cg10598595	48230220	CDC25A	TSS1500	47734015	48730116	909	24	0.878485	0.0185574	0.0968028	0.00204079	0.00411408	No
smoking_cessation	19	40853107	41853107	cg10775753	42081388	CEACAM21	TSS1500|5'UTR	41585673	42579927	1290	385	0.826385	0.0424561	0.120843	0.00620427	0.00411225	No
smoking_cessation	19	40853107	41853107	cg12099279	40732518	CNTD2	1stExon	40233495	41231561	1635	625	0.782108	0.035413	0.170645	0.0077225	0.00411126	No
smoking_cessation	19	40853107	41853107	cg04209573	42070764	CEACAM21	5'UTR	41571600	42570571	1308	405	0.811723	0.0417052	0.135504	0.00695791	0.00410922	No
smoking_cessation	19	40853107	41853107	cg01230126	41902658	EXOSC5|BCKDHA	TSS1500|Body	41403325	42394310	1736	888	0.096035	0.0364046	0.626112	0.23734	0.00410843	No
smoking_cessation	15	78383813	79383813	cg08701566	78911099	CHRNA3	Body	78411382	79411046	2160	2099	1.21e-05	0.00677654	0.00176304	0.987343	0.00410553	Yes
smoking_cessation	8	42102668	43102668	cg17052552	41654404	ANK1	Body	41154887	42149088	1909	23	0.777163	0.0362951	0.174303	0.00813619	0.00410272	No
smoking_cessation	15	76129609	77129609	cg19468061	76016265	ODF3L1	TSS200	75516277	76515704	1330	665	0.816823	0.0672141	0.103365	0.00850155	0.00409589	No
smoking_cessation	19	40853107	41853107	cg24814257	42212501	CEACAM5	TSS200	41727197	42712024	1181	183	0.81204	0.0178496	0.162451	0.00356677	0.00409284	No
smoking_cessation	19	40853107	41853107	cg01443538	40697394	MAP3K10	TSS1500	40197924	41195367	1743	572	0.811367	0.0367847	0.141352	0.00640432	0.00409221	No
smoking_cessation	3	48710732	50237323	cg26673775	50273532	GNAI2	TSS200	49774658	50773154	1025	586	0.866711	0.0377374	0.0876489	0.00381223	0.00409026	No
smoking_cessation	3	48710732	50237323	cg15448599	50315748	C3orf45	TSS1500	49817450	50815636	1043	535	0.848757	0.0333569	0.109498	0.00429928	0.00408853	No
smoking_cessation	3	48710732	50237323	cg00615041	50542179	CACNA2D2	TSS1500	50042658	51039367	1159	259	0.848629	0.0354546	0.107349	0.0044808	0.0040873	No
smoking_cessation	15	76129609	77129609	cg03238581	76006143	CSPG4	TSS1500	75507001	76505847	1320	648	0.790739	0.0459349	0.150502	0.00873874	0.00408559	No
smoking_cessation	3	48710732	50237323	cg03678547	50577434	-	-	50077804	51077419	1153	198	0.851144	0.0369286	0.103363	0.00448053	0.00408432	No
smoking_cessation	15	78383813	79383813	cg17500686	79621783	-	-	79121835	80121364	2700	561	1.7e-47	3.77e-49	0.974285	0.021639	0.00407602	Yes
smoking_cessation	2	23453454	24453454	cg21723004	24308194	FAM228B|TP53I3	TSS200|TSS1500|Body|5'UTR	23810290	24808139	1741	1345	1.03e-06	1.11e-06	0.480866	0.515056	0.00407535	Yes
smoking_cessation	8	42102668	43102668	cg23515822	41675502	ANK1	Body	41176343	42174077	1887	26	0.791627	0.0365619	0.160341	0.00740139	0.00406871	No
smoking_cessation	8	26926077	27926077	cg22269486	27630099	CCDC25	1stExon|5'UTR	27130817	28129827	2592	2151	0.636417	0.0177244	0.332539	0.00925725	0.00406188	No
smoking_cessation	3	48710732	50237323	cg18088773	50677569	MAPKAPK3	Body	50178011	51177512	1173	70	0.791998	0.0383506	0.157946	0.00764407	0.00406174	No
smoking_cessation	8	42102668	43102668	cg07235638	41625417	ANK1	Body	41125655	42121781	1937	11	0.806853	0.0377266	0.144603	0.00675724	0.00406032	No
smoking_cessation	8	42102668	43102668	cg00176210	41654967	ANK1	Body	41155196	42149088	1908	23	0.620449	0.0289755	0.331058	0.0154566	0.00406027	No
smoking_cessation	22	41354446	42354446	cg17708857	42829834	NFAM1	TSS1500	42330229	43329819	2312	52	0.817626	0.0868031	0.0827336	0.00877934	0.00405757	No
smoking_cessation	3	48710732	50237323	cg02449978	48230167	CDC25A	TSS1500	47734015	48730116	909	24	0.911287	0.0192504	0.0640597	0.00134917	0.0040533	No
smoking_cessation	11	15872431	16872431	cg15593050	16903178	PLEKHA7	Body	16403511	17403163	1998	944	0.592328	0.0547482	0.319357	0.0295137	0.0040528	No
smoking_cessation	8	26926077	27926077	cg24303535	26943677	-	-	26444021	27442265	3123	1207	0.615752	0.023252	0.34396	0.0129846	0.00405077	No
smoking_cessation	15	78383813	79383813	cg09420816	77925960	LINGO1	TSS1500	77426616	78425451	2196	83	0.779645	0.0450716	0.161879	0.00935422	0.00405068	No
smoking_cessation	8	26926077	27926077	cg05944249	27494241	SCARA3	Body	26994346	27994241	2564	2440	6.06e-53	1.74e-54	0.968141	0.0278112	0.00404818	Yes
smoking_cessation	8	42102668	43102668	cg27498387	41655789	ANK1	TSS1500|Body	41156679	42149088	1906	23	0.0179087	0.000836306	0.93362	0.0435945	0.0040403	Yes
smoking_cessation	9	135967344	136967344	cg19444729	135753190	C9orf9|AK8	TSS1500|Body	135253384	136252956	2161	813	0.00335419	6.29e-05	0.974269	0.0182749	0.00403895	No
smoking_cessation	8	42102668	43102668	cg08299454	42010433	AP3M2	TSS200	41512581	42509597	1276	396	0.85101	0.0372214	0.103228	0.00451094	0.0040297	No
smoking_cessation	8	26926077	27926077	cg16696848	27452544	-	-	26952795	27952264	2631	2578	0.576876	0.0168478	0.390836	0.0114104	0.00402926	No
smoking_cessation	19	40853107	41853107	cg20435464	40711928	MAP3K10	Body	40211952	41211834	1709	590	0.821177	0.037332	0.131489	0.00597366	0.00402896	No
smoking_cessation	7	31814690	32814690	cg16074873	32031547	PDE1C	Body	31531840	32531328	3051	2298	0.0212787	0.00129948	0.917379	0.0560197	0.00402328	No
smoking_cessation	8	26926077	27926077	cg22369095	27695776	PBK	TSS200	27198884	28195763	2653	2039	0.754468	0.0201089	0.215656	0.00574389	0.00402283	No
smoking_cessation	15	76129609	77129609	cg21460582	76005861	CSPG4	TSS1500	75507001	76505847	1320	648	0.853064	0.0495554	0.0882377	0.0051218	0.00402096	No
smoking_cessation	15	78383813	79383813	cg19374523	77897134	-	-	77398683	78395362	2174	21	0.794168	0.0512922	0.141394	0.00912805	0.00401783	No
smoking_cessation	7	31814690	32814690	cg03538593	32111914	PDE1C	TSS1500|Body	31612840	32611392	3066	2586	0.561916	0.0342597	0.376839	0.0229716	0.00401368	No
smoking_cessation	7	31814690	32814690	cg09523859	32115013	PDE1C	Body	31615463	32613702	3064	2590	0.0150075	0.00091452	0.923777	0.0562885	0.00401287	No
smoking_cessation	8	26926077	27926077	cg02133625	27151775	TRIM35	Body	26651799	27651629	2885	1737	0.634719	0.018917	0.332447	0.00990415	0.00401231	No
smoking_cessation	8	26926077	27926077	cg11929752	27251134	PTK2B	5'UTR	26751372	27751048	3091	2224	0.685434	0.023128	0.278048	0.00937791	0.00401166	No
smoking_cessation	3	48710732	50237323	cg03471873	50103173	RBM6	Body	49603289	50599717	1008	768	0.864196	0.0549918	0.0722108	0.00459102	0.00401054	No
smoking_cessation	3	48710732	50237323	cg21808174	50284297	GNAI2	TSS200|Body|5'UTR	49784777	50783365	1038	579	0.875777	0.0384585	0.0783227	0.00343543	0.00400672	No
smoking_cessation	7	31814690	32814690	cg02759147	31988142	PDE1C	Body	31488583	32487616	3015	2073	0.72296	0.0445637	0.215208	0.0132616	0.0040063	No
smoking_cessation	3	48710732	50237323	cg20185668	50102943	RBM6	Body	49603289	50599717	1008	768	0.868699	0.0552784	0.0677121	0.00430476	0.0040055	No
smoking_cessation	20	61484317	62484317	cg00466209	61869537	BIRC7|MIR3196	TSS1500|Body	61369885	62369300	2028	1881	0.000111225	0.0107676	0.0100719	0.975046	0.00400308	No
smoking_cessation	7	31814690	32814690	cg02169783	32083482	PDE1C	Body	31583755	32582252	3013	2478	7.88e-20	4.8e-21	0.938829	0.0571707	0.00400047	Yes
smoking_cessation	7	31814690	32814690	cg22541336	32106580	PDE1C	Body	31607134	32606508	3056	2571	9.62e-36	5.87e-37	0.938753	0.057247	0.00400014	Yes
smoking_cessation	7	31814690	32814690	cg03388979	32112306	PDE1C	TSS1500|Body	31612840	32612000	3068	2588	2.91e-12	1.77e-13	0.938749	0.0572507	0.00400013	Yes
smoking_cessation	7	31814690	32814690	cg17169397	32111453	PDE1C	TSS1500	31611522	32611392	3067	2586	9.41e-22	5.74e-23	0.938732	0.0572683	0.00400005	Yes
smoking_cessation	9	127417257	128417257	cg14556677	127054428	NEK6	TSS1500|Body|5'UTR	126555072	127554070	1426	43	0.00232625	1.77e-05	0.986157	0.00750376	0.00399533	No
smoking_cessation	3	48710732	50237323	cg12741606	50209659	MIR566|SEMA3F	TSS1500|Body	49710345	50708169	1010	653	0.863235	0.0415895	0.0869935	0.00418724	0.00399523	No
smoking_cessation	8	26926077	27926077	cg14717796	27348650	EPHX2	1stExon|5'UTR	26848789	27848226	2953	2533	0.678665	0.0223203	0.285631	0.00938999	0.00399389	No
smoking_cessation	11	15872431	16872431	cg16290216	15795808	-	-	15296168	16295390	1681	552	0.82295	0.0540649	0.111661	0.00733176	0.00399226	No
smoking_cessation	3	48710732	50237323	cg14019146	50243930	SLC38A3	5'UTR	49744392	50743869	1020	625	0.857335	0.0397058	0.0945915	0.00437683	0.00399043	No
smoking_cessation	19	40853107	41853107	cg18051762	40388677	FCGBP	Body	39889044	40888207	1951	57	0.684424	0.0163736	0.288319	0.00689352	0.00398964	No
smoking_cessation	3	48710732	50237323	cg13765660	48281517	ZNF589	TSS1500	47782319	48780317	929	84	0.414206	0.0410573	0.491988	0.0487634	0.00398519	No
smoking_cessation	15	76129609	77129609	cg02400942	76006125	CSPG4	TSS1500	75507001	76505847	1320	648	0.833572	0.0484231	0.107766	0.00625627	0.00398286	No
smoking_cessation	8	26926077	27926077	cg00031705	27947748	ELP3	1stExon|5'UTR	27448729	28447611	2323	1448	0.000210209	3.2e-06	0.980879	0.0149295	0.00397792	No
smoking_cessation	8	42102668	43102668	cg08194989	41655154	ANK1	TSS200|Body	41155196	42149088	1908	23	0.640717	0.029922	0.31087	0.0145139	0.00397757	No
smoking_cessation	7	31814690	32814690	cg10494353	31931792	PDE1C	Body	31432724	32431703	2990	1893	0.571815	0.0351815	0.366488	0.0225445	0.00397088	No
smoking_cessation	7	31814690	32814690	cg23993245	32534834	AVL9|LSM5	TSS1500|1stExon|5'UTR	32035280	33034832	3099	2584	0.675383	0.0383099	0.267187	0.0151517	0.00396923	No
smoking_cessation	8	26926077	27926077	cg12112853	27264960	PTK2B	Body	26764989	27764954	3080	2264	0.269644	0.00902591	0.694131	0.023231	0.00396843	No
smoking_cessation	8	42102668	43102668	cg12497289	42163695	IKBKB	Body	41663896	42663621	1145	627	0.0150551	0.0189634	0.425747	0.536268	0.00396578	No
smoking_cessation	8	42102668	43102668	cg25154801	41655826	ANK1	TSS1500|Body	41156679	42149088	1906	23	0.228594	0.0106749	0.723007	0.0337592	0.00396511	No
smoking_cessation	19	40853107	41853107	cg03275582	42046489	-	-	41547327	42544877	1347	452	0.828257	0.0424425	0.119233	0.00610591	0.00396161	No
smoking_cessation	20	61484317	62484317	cg13659138	61445096	OGFR	3'UTR	60945610	61944768	1809	1072	0.801439	0.0389976	0.148386	0.00721642	0.00396132	No
smoking_cessation	8	26926077	27926077	cg24001278	27348659	EPHX2	TSS200|1stExon|5'UTR	26848789	27848226	2953	2533	0.684894	0.0225252	0.279435	0.00918624	0.00396032	No
smoking_cessation	19	40853107	41853107	cg20731029	40721241	MAP3K10	3'UTR	40221367	41220529	1684	600	0.815493	0.037056	0.137259	0.00623311	0.00395805	No
smoking_cessation	19	40853107	41853107	cg23943684	40712074	MAP3K10	Body	40212119	41211834	1708	590	0.770993	0.0350486	0.181744	0.00825795	0.00395675	No
smoking_cessation	19	40853107	41853107	cg13952447	40642754	-	-	40143346	41141434	1720	433	0.72094	0.0211664	0.246698	0.00723896	0.00395631	No
smoking_cessation	19	40853107	41853107	cg08897939	40750594	AKT2	Body	40250816	41249508	1591	651	0.830392	0.0380374	0.12203	0.00558582	0.00395477	No
smoking_cessation	3	48710732	50237323	cg00575303	50263772	-	-	49765483	50763413	1024	598	0.881325	0.0397623	0.0717257	0.00323206	0.00395447	No
smoking_cessation	3	48710732	50237323	cg27628596	50227627	GNAT1	TSS1500	49730058	50727034	1006	637	0.853581	0.0401466	0.0977266	0.00459243	0.00395297	No
smoking_cessation	3	48710732	50237323	cg27282641	50131180	RBM5	Body	49631326	50630814	1002	740	0.862207	0.05012	0.0791296	0.00459585	0.00394735	No
smoking_cessation	19	40853107	41853107	cg24354624	40732728	CNTD2	TSS200	40233495	41231561	1635	625	0.824304	0.0373235	0.128607	0.00581923	0.0039464	No
smoking_cessation	15	78383813	79383813	cg20590126	77938656	LINGO1|LINGO1-AS1	Body|5'UTR	77438792	78438122	2200	102	0.796297	0.0447971	0.146711	0.00824957	0.00394464	No
smoking_cessation	3	48710732	50237323	cg17641710	50279038	GNAI2	Body	49779764	50778723	1035	584	0.828296	0.0362849	0.125961	0.00551398	0.00394408	No
smoking_cessation	19	40853107	41853107	cg21923519	42106562	-	-	41606799	42606369	1231	319	0.841231	0.0431382	0.106244	0.00544421	0.00394338	No
smoking_cessation	19	40853107	41853107	cg21043820	40763527	AKT2	Body|5'UTR	40263913	41263403	1572	678	0.8217	0.0385104	0.129773	0.00607811	0.00393773	No
smoking_cessation	19	40853107	41853107	cg26464345	40710438	MAP3K10	Body	40210439	41209477	1717	589	0.799612	0.0363949	0.153094	0.00696422	0.00393521	No
smoking_cessation	15	78383813	79383813	cg25861169	77927358	-	-	77428410	78426746	2196	84	0.776585	0.0447591	0.165203	0.00951767	0.00393491	No
smoking_cessation	3	48710732	50237323	cg03809859	50357454	HYAL2	Body	49858142	50857346	1094	498	0.813032	0.0303571	0.147186	0.0054917	0.00393395	No
smoking_cessation	22	41354446	42354446	cg27285658	42777978	NFAM1	3'UTR	42278245	43277922	2265	135	0.238437	0.0262647	0.6588	0.0725651	0.00393342	No
smoking_cessation	15	76129609	77129609	cg07235066	76013321	-	-	75514313	76513240	1324	656	0.820556	0.0673212	0.0999906	0.00819964	0.00393298	No
smoking_cessation	3	48710732	50237323	cg02019988	50311211	SEMA3B	Body	49812606	50809998	1045	545	0.852037	0.0345565	0.105212	0.0042632	0.00393166	No
smoking_cessation	3	48710732	50237323	cg03421687	50383251	ZMYND10	TSS200	49884261	50882396	1115	469	0.843224	0.0310942	0.117425	0.00432616	0.00393057	No
smoking_cessation	6	34558117	35558117	cg23567719	34482460	PACSIN1	TSS200|5'UTR	33982796	34980945	1639	751	3.08e-10	4.22e-12	0.98261	0.0134621	0.00392836	Yes
smoking_cessation	6	34558117	35558117	cg14254433	34482411	PACSIN1	5'UTR	33982796	34980945	1639	751	3.28e-14	4.49e-16	0.98261	0.0134621	0.00392824	Yes
smoking_cessation	8	42102668	43102668	cg00583328	41753348	ANK1	Body	41254291	42252500	1807	52	0.717605	0.0317137	0.236314	0.0104397	0.0039273	No
smoking_cessation	19	40853107	41853107	cg04556039	41949891	C19orf69	Body	41449922	42449187	1654	791	0.102472	0.0313138	0.660465	0.201823	0.00392604	No
smoking_cessation	19	40853107	41853107	cg12406789	40727342	-	-	40227363	41227106	1640	611	0.82362	0.0372423	0.129366	0.00584573	0.00392597	No
smoking_cessation	3	48710732	50237323	cg08802409	50649298	CISH	TSS200	50152491	51149233	1169	106	0.855772	0.0405792	0.0952119	0.00451086	0.00392596	No
smoking_cessation	3	48710732	50237323	cg14824983	50304424	SEMA3B	TSS1500	49807085	50804163	1048	557	0.85631	0.0367982	0.0987281	0.00423871	0.00392552	No
smoking_cessation	8	42102668	43102668	cg14904662	41655673	ANK1	TSS1500|Body	41156679	42149088	1906	23	0.150716	0.00703817	0.800926	0.037398	0.0039223	No
smoking_cessation	7	31814690	32814690	cg16607764	31866239	PDE1C	Body	31366335	32364974	2881	1670	0.720156	0.04184	0.221235	0.0128495	0.00391935	No
smoking_cessation	20	61484317	62484317	cg19681886	62902916	PCMTD2	Body	62402941	62917667	992	256	0.274122	0.00865261	0.691486	0.0218227	0.00391724	No
smoking_cessation	15	78383813	79383813	cg08718884	77938625	LINGO1|LINGO1-AS1	Body|5'UTR	77438792	78438122	2200	102	0.783939	0.0441019	0.159098	0.00894643	0.00391452	No
smoking_cessation	19	40853107	41853107	cg14264606	42055439	CEACAM21	TSS1500	41555515	42550432	1344	447	0.827247	0.0424363	0.120239	0.00616411	0.00391363	No
smoking_cessation	19	40853107	41853107	cg11334475	42041675	LINC01480	TSS200	41547327	42541467	1343	452	0.802444	0.0410015	0.145227	0.00741655	0.00391176	No
smoking_cessation	3	48710732	50237323	cg13209298	50303807	SEMA3B	TSS1500	49804119	50803588	1048	559	0.872501	0.0381574	0.0818538	0.00357582	0.00391159	No
smoking_cessation	7	31814690	32814690	cg08267090	31900760	PDE1C	Body	31401454	32399833	3013	1846	0.58648	0.0359476	0.352084	0.0215767	0.00391132	No
smoking_cessation	3	48710732	50237323	cg15426878	50368947	RASSF1	Body	49869158	50868583	1108	485	0.858133	0.0319002	0.102259	0.00379746	0.00391094	No
smoking_cessation	3	48710732	50237323	cg15628708	50225856	SEMA3F	3'UTR	49726178	50725691	1006	638	0.866543	0.0406895	0.0848791	0.00398169	0.0039063	No
smoking_cessation	3	48710732	50237323	cg18501026	50712096	DOCK3	TSS1500	50212512	51211955	1174	30	0.857218	0.0418113	0.0925562	0.00451058	0.00390438	No
smoking_cessation	6	34558117	35558117	cg02650929	34482476	PACSIN1	TSS200|5'UTR	33982796	34980945	1639	751	0.000607269	8.32e-06	0.982027	0.0134542	0.00390328	Yes
smoking_cessation	15	78383813	79383813	cg14504070	78010791	LINGO1	5'UTR	77512045	78509588	2234	242	0.772448	0.0329742	0.182875	0.00780265	0.00390027	No
smoking_cessation	8	42102668	43102668	cg01458259	41712025	ANK1	Body	41212276	42208797	1843	37	0.822015	0.0365372	0.131698	0.00584986	0.00389946	No
smoking_cessation	3	48710732	50237323	cg11947010	50357676	HYAL2	Body	49858142	50857589	1096	498	0.785428	0.0293738	0.174768	0.00653214	0.00389853	No
smoking_cessation	3	48710732	50237323	cg27569446	50378431	RASSF1	TSS200	49878652	50878122	1111	473	0.8681	0.0317205	0.0928977	0.00339061	0.00389116	No
smoking_cessation	7	31814690	32814690	cg27368417	32430011	-	-	31930116	32929704	3259	2869	0.729169	0.0419008	0.212814	0.0122252	0.00389029	No
smoking_cessation	8	42102668	43102668	cg26326633	41655078	ANK1	Body|1stExon|5'UTR	41155196	42149088	1908	23	0.473218	0.0220997	0.478453	0.0223403	0.00388893	No
smoking_cessation	3	48710732	50237323	cg12930727	50341293	HYAL1	TSS1500|5'UTR	49842625	50841167	1069	512	0.612117	0.0229245	0.348039	0.0130306	0.00388888	No
smoking_cessation	15	78383813	79383813	cg01663820	77952511	-	-	77454235	78452296	2203	131	0.778154	0.0415256	0.167497	0.00893448	0.0038888	No
smoking_cessation	3	48710732	50237323	cg04383462	50230536	GNAT1	Body	49730625	50730251	1010	636	0.880266	0.0415967	0.0709022	0.00334657	0.00388818	No
smoking_cessation	8	42102668	43102668	cg11242773	42698994	THAP1	TSS1500	42203463	43198965	1193	957	0.000103958	0.00012891	0.444585	0.551294	0.00388797	Yes
smoking_cessation	6	34558117	35558117	cg18494134	34482679	PACSIN1	1stExon|5'UTR	33982796	34982599	1640	752	0.000134168	1.84e-06	0.982514	0.0134631	0.00388656	Yes
smoking_cessation	7	31814690	32814690	cg10989138	32111001	PDE1C	TSS200	31611522	32610616	3064	2583	0.734758	0.0448194	0.204091	0.0124454	0.00388651	No
smoking_cessation	19	40853107	41853107	cg00500982	40740532	AKT2	Body	40240541	41240363	1616	635	0.823318	0.0372638	0.129667	0.00586489	0.00388617	No
smoking_cessation	7	31814690	32814690	cg02914422	32110145	PDE1C	5'UTR	31610736	32609565	3063	2581	0.367526	0.0224176	0.571328	0.0348448	0.00388435	No
smoking_cessation	8	42102668	43102668	cg19844326	41755409	ANK1	TSS1500	41255416	42252500	1805	52	0.813765	0.0359541	0.140209	0.00619089	0.00388152	No
smoking_cessation	3	48710732	50237323	cg10928302	50126174	RBM5	TSS200	49626182	50625521	1002	745	0.862184	0.0501662	0.0791658	0.00460238	0.00388114	No
smoking_cessation	9	135967344	136967344	cg03490228	135526929	DDX31	Body	135030039	136023262	1862	88	0.79339	0.0171128	0.181704	0.00391533	0.00387717	No
smoking_cessation	3	48710732	50237323	cg08625808	50379923	ZMYND10	Body	49880399	50878734	1112	472	0.773076	0.0283071	0.187865	0.00687501	0.00387679	No
smoking_cessation	3	48710732	50237323	cg07405126	50273278	GNAI2	TSS1500	49774658	50773154	1025	586	0.867815	0.0377855	0.0867493	0.00377327	0.0038764	No
smoking_cessation	3	48710732	50237323	cg08101107	50168049	-	-	49669948	50667463	993	699	0.870019	0.0457799	0.0763175	0.00401191	0.00387163	No
smoking_cessation	7	31814690	32814690	cg05512100	32109997	PDE1C	Body	31610736	32609565	3063	2581	0.142994	0.00872207	0.795881	0.0485417	0.00386082	No
smoking_cessation	3	48710732	50237323	cg25665417	50327690	IFRD2	Body	49828021	50827602	1053	523	0.846496	0.0327434	0.112551	0.00434972	0.00386052	No
smoking_cessation	8	26926077	27926077	cg24794833	27450748	-	-	26950790	27950670	2630	2584	0.710312	0.0207421	0.25757	0.00751754	0.00385862	No
smoking_cessation	6	34558117	35558117	cg11064935	34164525	-	-	33664608	34664207	2115	192	0.000500212	1.02e-05	0.975812	0.0198191	0.00385813	Yes
smoking_cessation	20	61484317	62484317	cg03525094	61351087	NTSR1	Body	60851579	61849859	1803	896	5.25e-06	9.62e-08	0.978207	0.0179337	0.00385381	Yes
smoking_cessation	15	76129609	77129609	cg21609684	76005087	CSPG4	1stExon	75507001	76504989	1318	646	0.84384	0.048975	0.0976674	0.00566459	0.0038533	No
smoking_cessation	19	40853107	41853107	cg20005624	40697059	MAP3K10	TSS1500	40197924	41195367	1743	572	0.821425	0.0372407	0.131523	0.00595898	0.00385148	No
smoking_cessation	11	15872431	16872431	cg12804755	15796715	-	-	15297349	16296412	1681	553	0.835927	0.0549176	0.0988162	0.00648804	0.00385077	No
smoking_cessation	3	48710732	50237323	cg24784036	50306878	SEMA3B	Body	49807085	50805704	1052	557	0.890843	0.0383682	0.0641795	0.00276033	0.00384882	No
smoking_cessation	15	78383813	79383813	cg10990375	79464461	-	-	78964464	79963253	2541	904	8.26e-14	2.74e-14	0.747946	0.248206	0.00384789	Yes
smoking_cessation	3	48710732	50237323	cg13879871	50386910	CYB561D2|NPRL2	TSS1500|Body|ExonBnd	49887635	50886749	1116	465	0.839254	0.0301527	0.122355	0.00439214	0.00384612	No
smoking_cessation	15	78383813	79383813	cg20991897	77942554	LINGO1	5'UTR	77442930	78441886	2203	109	0.77993	0.0435983	0.163491	0.00913532	0.00384546	No
smoking_cessation	15	78383813	79383813	cg03394683	77927954	LINGO1	5'UTR	77428410	78427530	2198	86	0.797053	0.0459533	0.144805	0.00834476	0.0038438	No
smoking_cessation	15	78383813	79383813	cg13327664	77898183	-	-	77398683	78398146	2177	24	0.0126411	0.00081653	0.923079	0.0596209	0.00384268	No
smoking_cessation	8	42102668	43102668	cg07806480	41731379	ANK1	Body	41231597	42231081	1826	43	0.826215	0.0366226	0.127665	0.00565498	0.00384254	No
smoking_cessation	8	26926077	27926077	cg20822719	28041480	ELP3	Body	27542849	28536691	2213	1244	0.0173108	0.000247665	0.9648	0.0137995	0.00384179	No
smoking_cessation	8	42102668	43102668	cg02707392	41692404	ANK1	Body	41193172	42192311	1872	34	0.796952	0.037153	0.154841	0.00721469	0.00383942	No
smoking_cessation	3	48710732	50237323	cg09359006	50308602	SEMA3B	Body	49808618	50806969	1048	552	0.863926	0.0366132	0.0917382	0.00388402	0.0038388	No
smoking_cessation	3	48710732	50237323	cg10364905	50262408	-	-	49762662	50760904	1023	600	0.865011	0.0388947	0.0882953	0.00396631	0.00383246	No
smoking_cessation	3	48710732	50237323	cg15254424	50388344	CYB561D2|TUSC4	1stExon|5'UTR	49889919	50887862	1117	464	0.792553	0.0285138	0.169025	0.00607722	0.00383088	No
smoking_cessation	3	48710732	50237323	cg27091787	50360690	HYAL2	TSS1500	49860854	50860603	1101	495	0.822396	0.030708	0.13792	0.00514608	0.00382942	No
smoking_cessation	15	78383813	79383813	cg08765811	77956125	-	-	77456152	78455012	2201	136	0.795337	0.0410142	0.151986	0.00783383	0.00382917	No
smoking_cessation	7	31814690	32814690	cg15988350	32110650	PDE1C	5'UTR	31610736	32610616	3065	2583	0.737199	0.0449692	0.201703	0.0123001	0.00382816	No
smoking_cessation	19	40853107	41853107	cg26104204	40697425	MAP3K10	TSS1500	40197924	41197399	1744	573	0.811995	0.0368154	0.140975	0.00638789	0.00382693	No
smoking_cessation	3	48710732	50237323	cg06347802	50386389	NPRL2	Body	49886858	50884232	1116	466	0.857717	0.0314827	0.103191	0.00378384	0.00382543	No
smoking_cessation	7	31814690	32814690	cg20159214	31936904	PDE1C	Body	31437246	32436376	2977	1900	0.73984	0.0455028	0.19862	0.012212	0.00382484	No
smoking_cessation	8	26926077	27926077	cg13815930	27168880	TRIM35|PTK2B	TSS200	26669279	27668726	2899	1799	0.690256	0.020785	0.276804	0.00833129	0.00382389	No
smoking_cessation	8	42102668	43102668	cg20270253	41707595	ANK1	Body	41207673	42207347	1851	36	0.813372	0.0374985	0.138906	0.00640008	0.00382375	No
smoking_cessation	8	42102668	43102668	cg03493932	41668449	ANK1	Body	41169276	42163587	1902	25	0.802218	0.0374338	0.149551	0.00697466	0.00382258	No
smoking_cessation	3	48710732	50237323	cg26829624	50170012	-	-	49670650	50669655	995	698	0.875934	0.0461086	0.070438	0.003704	0.00381524	No
smoking_cessation	20	61484317	62484317	cg15864181	61427071	C20orf20	TSS1500	60927257	61900305	1820	1063	0.565959	0.0130106	0.407843	0.00937191	0.00381462	No
smoking_cessation	19	40853107	41853107	cg03745234	42082102	CEACAM21	TSS1500	41585673	42579927	1290	385	0.855699	0.0439621	0.0918219	0.00471361	0.00380354	No
smoking_cessation	3	48710732	50237323	cg23581009	50310506	SEMA3B|MIR6872	TSS200|Body	49810961	50809998	1047	547	0.850809	0.0348731	0.106167	0.00434778	0.00380324	No
smoking_cessation	3	48710732	50237323	cg08041943	48246754	-	-	47747099	48746427	923	46	0.875355	0.0401102	0.0772025	0.00353374	0.0037984	No
smoking_cessation	15	78383813	79383813	cg26678012	78857577	CHRNA5	TSS1500	78358837	79357390	2194	2127	7.47e-06	0.00418424	0.00176822	0.990243	0.00379677	No
smoking_cessation	2	23453454	24453454	cg00058708	24162568	UBXN2A	TSS1500	23662823	24662502	1835	1661	0.0011065	0.00119312	0.478235	0.515671	0.00379504	No
smoking_cessation	15	78383813	79383813	cg13624816	79584429	ANKRD34C	5'UTR	79084808	80083663	2679	638	0.737504	0.0164505	0.236973	0.00528204	0.00379009	No
smoking_cessation	9	135967344	136967344	cg02416964	136966816	-	-	136467207	137466680	1896	1207	1.33e-12	0.0479269	2.64e-11	0.948283	0.00378985	Yes
smoking_cessation	7	31814690	32814690	cg04451579	32059706	PDE1C	Body	31560689	32559638	3023	2393	0.745283	0.0453558	0.193782	0.0117893	0.00378984	No
smoking_cessation	19	40853107	41853107	cg15153957	40736427	AKT2	3'UTR	40236689	41235393	1636	630	0.741643	0.0335993	0.211396	0.00957329	0.00378849	No
smoking_cessation	9	135967344	136967344	cg18252275	137231820	RXRA	Body	136731882	137721494	1850	627	0.10435	0.00118588	0.880672	0.0100045	0.00378766	No
smoking_cessation	8	42102668	43102668	cg20195722	41901151	KAT6A	Body	41401233	42400823	1379	175	0.813441	0.032895	0.144058	0.00582181	0.00378507	No
smoking_cessation	3	48710732	50237323	cg08673882	50711889	MIR4787|DOCK3	TSS1500	50212512	51211817	1173	30	0.843866	0.0411517	0.106031	0.00516688	0.00378453	No
smoking_cessation	3	48710732	50237323	cg14448864	50336673	NAT6|HYAL3	1stExon|5'UTR	49836707	50834161	1061	514	0.861315	0.0320057	0.099212	0.00368285	0.00378452	No
smoking_cessation	7	31814690	32814690	cg17156728	31936923	PDE1C	Body	31437246	32436908	2978	1901	0.70426	0.0433191	0.234234	0.014404	0.00378336	No
smoking_cessation	3	48710732	50237323	cg18807609	50658081	MAPKAPK3	Body	50158191	51157402	1176	96	0.861893	0.0416224	0.0884348	0.0042669	0.00378316	No
smoking_cessation	20	61484317	62484317	cg20163335	61309524	-	-	60810432	61809230	1778	801	0.798072	0.0146756	0.180162	0.00330919	0.00378195	No
smoking_cessation	19	40853107	41853107	cg24172617	42054670	CEACAM21	TSS1500	41555207	42550432	1345	448	0.82755	0.0424532	0.12006	0.00615527	0.00378104	No
smoking_cessation	7	31814690	32814690	cg09400963	32555839	AVL9	Body	32055964	33055164	3092	2536	0.758587	0.0430966	0.184082	0.0104542	0.0037802	No
smoking_cessation	15	78383813	79383813	cg12937981	77946576	LINGO1	5'UTR	77447113	78446544	2202	116	0.744631	0.0402264	0.200534	0.0108295	0.00377846	No
smoking_cessation	7	31814690	32814690	cg01775918	32087242	PDE1C	Body	31587374	32587010	3024	2495	0.739562	0.0450643	0.199447	0.0121492	0.00377777	No
smoking_cessation	3	48710732	50237323	cg16955390	50193465	SEMA3F	5'UTR	49696633	50693407	995	666	0.875045	0.0411693	0.0764171	0.00359151	0.00377724	No
smoking_cessation	7	31814690	32814690	cg13819299	32108584	PDE1C	Body	31609317	32607587	3060	2577	0.64721	0.039474	0.291751	0.0177904	0.00377515	No
smoking_cessation	2	23453454	24453454	cg27403669	23279751	-	-	22779803	23779565	2089	816	0.796692	0.040731	0.151082	0.00772033	0.00377482	No
smoking_cessation	8	42102668	43102668	cg08930595	41809962	KAT6A	Body	41309967	42304078	1562	70	0.803099	0.0343782	0.152236	0.00651299	0.00377299	No
smoking_cessation	19	40853107	41853107	cg06186294	40757906	AKT2	Body	40257950	41257816	1577	669	0.813336	0.0379524	0.138481	0.00645811	0.00377297	No
smoking_cessation	3	48710732	50237323	cg17606115	50266316	GNAI2	Body|5'UTR	49769071	50765079	1024	596	0.874675	0.0394871	0.0785238	0.00354118	0.00377296	No
smoking_cessation	19	40853107	41853107	cg24837857	40743279	AKT2	Body	40244276	41242656	1602	642	0.834232	0.0379784	0.118621	0.00539643	0.00377237	No
smoking_cessation	3	48710732	50237323	cg25621744	50103777	RBM6	Body	49604904	50599717	1007	767	0.855105	0.0544103	0.0815295	0.00518395	0.00377172	No
smoking_cessation	19	40853107	41853107	cg06729803	42070931	CEACAM21	5'UTR	41571600	42570571	1308	405	0.841108	0.043215	0.106441	0.00546503	0.00377083	No
smoking_cessation	3	48710732	50237323	cg19614227	50542571	CACNA2D2	TSS1500	50042658	51039367	1159	259	0.789396	0.0329799	0.166886	0.00696851	0.00376919	No
smoking_cessation	8	26926077	27926077	cg21210376	27695667	PBK	TSS1500	27198884	28195610	2652	2039	0.736549	0.0196303	0.233825	0.00622806	0.00376768	No
smoking_cessation	3	48710732	50237323	cg10992925	50192260	SEMA3F	TSS1500	49696633	50692172	993	666	0.855138	0.0401848	0.0963847	0.00452555	0.00376656	No
smoking_cessation	6	34558117	35558117	cg24070123	34665156	C6orf106	TSS1500	34167510	35164004	1602	1054	0.0387972	0.0267484	0.550888	0.379801	0.00376547	No
smoking_cessation	15	76129609	77129609	cg27378180	76005446	CSPG4	TSS1500	75507001	76505418	1319	647	0.836481	0.0485538	0.105104	0.00609703	0.00376449	No
smoking_cessation	2	23453454	24453454	cg16368936	23319983	-	-	22819996	23817398	2114	880	0.791561	0.0402706	0.156449	0.00795559	0.00376376	No
smoking_cessation	3	48710732	50237323	cg13097886	50713716	DOCK3	Body	50216114	51213420	1177	29	0.853724	0.0416784	0.096144	0.00468994	0.00376345	No
smoking_cessation	15	78383813	79383813	cg22493365	78007213	LINGO1	5'UTR	77507674	78506904	2234	236	0.761857	0.033345	0.192612	0.00842649	0.00375984	No
smoking_cessation	15	78383813	79383813	cg05373906	78106081	LINGO1	5'UTR	77606441	78605862	2401	517	1.78e-05	6e-07	0.963836	0.0323855	0.0037597	Yes
smoking_cessation	7	31814690	32814690	cg21052677	32471406	-	-	31971423	32971282	3202	2755	0.73154	0.0419849	0.21063	0.0120848	0.00375965	No
smoking_cessation	3	48710732	50237323	cg05919340	50315384	LSMEM2	TSS1500	49817450	50814508	1042	535	0.86102	0.0337935	0.0976003	0.00382688	0.00375953	No
smoking_cessation	15	76129609	77129609	cg13788479	76005247	CSPG4	TSS200	75507001	76504989	1318	646	0.788155	0.0457432	0.153447	0.00890204	0.00375254	No
smoking_cessation	8	26926077	27926077	cg19064200	27192272	PTK2B	5'UTR	26692367	27691854	2987	1940	0.263242	0.00852771	0.701748	0.0227293	0.00375218	No
smoking_cessation	7	31814690	32814690	cg19502018	32332956	PDE1C	Body	31833171	32832624	3193	3083	0.72246	0.0416339	0.219509	0.0126461	0.00375132	No
smoking_cessation	19	40853107	41853107	cg11546780	41881096	TMEM91	TSS1500|5'UTR	41381683	42379780	1864	1026	0.0630781	0.0258148	0.643861	0.263497	0.00374956	No
smoking_cessation	8	26926077	27926077	cg04425710	27630920	CCDC25|ESCO2	TSS1500	27131657	28130109	2591	2149	1.08e-10	3e-12	0.969265	0.0269863	0.00374859	Yes
smoking_cessation	8	42102668	43102668	cg06966028	41731176	ANK1	Body	41231202	42231081	1829	43	0.824626	0.0365567	0.129339	0.00573001	0.00374826	No
smoking_cessation	3	48710732	50237323	cg09682251	50654786	MAPKAPK3	5'UTR	50154989	51154163	1176	103	0.816784	0.0391048	0.133955	0.00640954	0.00374682	No
smoking_cessation	19	40853107	41853107	cg11828732	40781514	AKT2	5'UTR	40281548	41281346	1538	713	2.2e-07	6.83e-08	0.760114	0.236139	0.00374608	Yes
smoking_cessation	15	78383813	79383813	cg06061712	77933688	LINGO1|LINGO1-AS1	TSS1500|5'UTR	77436191	78432849	2196	93	0.789664	0.0447385	0.153178	0.00867455	0.0037456	No
smoking_cessation	3	48710732	50237323	cg25336900	50202831	SEMA3F	Body	49704077	50702510	1008	660	0.868339	0.0414894	0.0824893	0.00393761	0.0037448	No
smoking_cessation	19	40853107	41853107	cg08058591	40708324	MAP3K10	Body	40208499	41208230	1722	585	0.811558	0.0366875	0.141612	0.006398	0.00374409	No
smoking_cessation	15	78383813	79383813	cg24431930	78078350	LINGO1	5'UTR	77578745	78577207	2365	449	0.544597	0.0187031	0.418585	0.0143717	0.00374305	No
smoking_cessation	19	40853107	41853107	cg04946843	42054578	CEACAM21	TSS1500	41555207	42550432	1345	448	0.841704	0.0431792	0.105943	0.00543111	0.00374268	No
smoking_cessation	7	31814690	32814690	cg05365255	32195155	PDE1C	Body	31695244	32694599	3105	2841	0.720375	0.0420983	0.22088	0.0129044	0.00374203	No
smoking_cessation	15	78383813	79383813	cg03929791	77952087	LINGO1-AS2|LINGO1	TSS1500|5'UTR	77454235	78452003	2201	129	0.797559	0.0425548	0.148239	0.00790574	0.00374102	No
smoking_cessation	3	48710732	50237323	cg12846227	50138472	RBM5|RBM5-AS1	TSS200|Body	49639803	50637383	1004	735	0.869948	0.0509244	0.0712216	0.00416538	0.00374045	No
smoking_cessation	8	26926077	27926077	cg19661390	27004141	-	-	26504975	27504089	3048	1299	0.699113	0.0267235	0.260471	0.00995272	0.00374001	No
smoking_cessation	15	78383813	79383813	cg09406887	77929666	-	-	77429853	78429340	2199	89	0.793798	0.0455032	0.148454	0.00850618	0.003738	No
smoking_cessation	7	31814690	32814690	cg08630891	32557733	AVL9	Body	32057777	33057597	3090	2530	0.62977	0.0357763	0.312942	0.017774	0.00373731	No
smoking_cessation	19	40853107	41853107	cg22901226	40597369	ZNF780A	TSS1500	40097690	41097276	1733	334	0.829634	0.020901	0.142151	0.00357748	0.00373601	No
smoking_cessation	19	40853107	41853107	cg11972890	40715620	MAP3K10	Body	40216293	41214932	1704	595	0.821421	0.0373874	0.131475	0.00598042	0.00373577	No
smoking_cessation	8	42102668	43102668	cg07107116	43097631	-	-	42599489	43592137	874	391	3.9e-06	2.76e-06	0.583319	0.412939	0.00373574	Yes
smoking_cessation	3	48710732	50237323	cg00390253	50241300	SLC38A3	TSS1500	49744392	50741270	1017	625	0.860653	0.0398019	0.0915782	0.00423141	0.00373555	No
smoking_cessation	8	42102668	43102668	cg20966972	41909463	MYST3	1stExon|5'UTR	41410133	42409447	1365	198	0.829492	0.0335338	0.128069	0.00517371	0.00373187	No
smoking_cessation	15	78383813	79383813	cg15501483	77957369	LINGO1-AS2|LINGO1	Body|5'UTR	77457721	78457242	2204	140	0.77209	0.0384775	0.176893	0.0088118	0.0037285	No
smoking_cessation	2	23453454	24453454	cg13980739	23345296	-	-	22845519	23845192	2134	944	0.797553	0.0403351	0.150763	0.00762091	0.00372728	No
smoking_cessation	7	31814690	32814690	cg07450590	32204914	PDE1C	Body	31705175	32704310	3123	2874	0.724049	0.0423247	0.217206	0.0126932	0.00372675	No
smoking_cessation	15	76129609	77129609	cg21970950	75941344	SNX33	TSS200	75441488	76440814	1215	486	0.591875	0.00522714	0.395681	0.00349073	0.00372611	No
smoking_cessation	19	40853107	41853107	cg00841035	41880968	TMEM91	TSS1500|5'UTR	41381683	42379780	1864	1026	2.86e-10	1.17e-10	0.706958	0.28932	0.00372256	Yes
smoking_cessation	15	78383813	79383813	cg03703348	77926766	LINGO1	5'UTR	77428410	78426746	2196	84	0.760102	0.0438091	0.181887	0.0104795	0.00372237	No
smoking_cessation	6	34558117	35558117	cg14420169	34534801	-	-	34037437	35034800	1642	820	0.188545	0.0262007	0.686185	0.0953503	0.00371878	No
smoking_cessation	8	42102668	43102668	cg07408633	42163624	IKBKB	Body	41663896	42663621	1145	627	0.0127889	0.0161089	0.428123	0.539262	0.00371715	No
smoking_cessation	19	40853107	41853107	cg09530368	40732113	CNTD2	Body	40232374	41231561	1636	625	0.805143	0.0364574	0.147986	0.00669719	0.00371641	No
smoking_cessation	6	34558117	35558117	cg02123323	34524337	SPDEF	TSS1500	34026489	35023714	1642	801	0.833582	0.0455022	0.111139	0.00606297	0.00371383	No
smoking_cessation	15	78383813	79383813	cg15120426	77951471	LINGO1-AS2|LINGO1	TSS1500|5'UTR	77452054	78450778	2199	126	0.796045	0.0425057	0.149744	0.00799206	0.00371255	No
smoking_cessation	19	40853107	41853107	cg17144710	42052900	-	-	41554399	42550432	1346	449	0.832051	0.0426854	0.115623	0.00592792	0.00371224	No
smoking_cessation	3	48710732	50237323	cg14602796	50649154	CISH|MAPKAPK3	TSS200|1stExon|5'UTR	50149270	51148268	1169	107	0.862992	0.0408684	0.0882519	0.0041756	0.00371222	No
smoking_cessation	9	127417257	128417257	cg14213105	126980322	-	-	126481509	127475111	1503	19	0.000128835	1.09e-06	0.987774	0.00838471	0.00371168	Yes
smoking_cessation	7	31814690	32814690	cg01987719	31860546	PDE1C	Body	31360730	32360464	2879	1657	0.757838	0.0439036	0.183897	0.0106499	0.00371151	No
smoking_cessation	3	48710732	50237323	cg03782508	50683739	MAPKAPK3	Body	50184538	51183319	1171	64	0.857043	0.0415082	0.0932314	0.00451166	0.00370578	No
smoking_cessation	8	26926077	27926077	cg11064291	26980219	-	-	26480361	27479745	3076	1251	0.699518	0.026658	0.260206	0.00991253	0.00370567	No
smoking_cessation	3	48710732	50237323	cg03035248	50540699	CACNA2D2	1stExon	50041313	51039367	1161	261	0.847604	0.0354154	0.108737	0.00453966	0.00370424	No
smoking_cessation	8	42102668	43102668	cg25678095	41833374	KAT6A	Body	41333486	42324765	1457	74	0.854151	0.0354207	0.102482	0.00424613	0.00370013	No
smoking_cessation	8	42102668	43102668	cg03183700	41707736	ANK1	Body	41208175	42207347	1850	36	0.799531	0.036848	0.152881	0.00704214	0.00369788	No
smoking_cessation	8	42102668	43102668	cg26172342	41654331	ANK1	Body	41154887	42149088	1909	23	0.807578	0.0377156	0.144276	0.00673429	0.00369584	No
smoking_cessation	7	31814690	32814690	cg22860375	32058826	PDE1C	Body	31558879	32558302	3022	2389	0.453284	0.0276054	0.485832	0.029584	0.00369433	No
smoking_cessation	20	61484317	62484317	cg01575590	62084626	KCNQ2	Body	61584683	62584526	2114	2017	0.000370702	0.0358986	0.0098124	0.950224	0.00369425	No
smoking_cessation	3	48710732	50237323	cg25170886	50654508	MAPKAPK3	TSS200|5'UTR	50154989	51154163	1176	103	0.860957	0.0412196	0.0898323	0.00429716	0.00369416	No
smoking_cessation	15	78383813	79383813	cg01896803	77974777	LINGO1	5'UTR	77474832	78474517	2218	173	0.751253	0.0353157	0.200325	0.00941337	0.00369303	No
smoking_cessation	9	127417257	128417257	cg14082739	127025282	NEK6	Body|5'UTR	126526870	127520454	1453	30	1.74e-13	1.38e-15	0.988458	0.00785054	0.00369193	Yes
smoking_cessation	3	48710732	50237323	cg00445523	50560456	-	-	50060979	51060237	1167	229	0.862369	0.0370499	0.0929028	0.00398769	0.00369016	No
smoking_cessation	3	48710732	50237323	cg04614380	50192449	SEMA3F	TSS1500	49696633	50692394	994	666	0.877676	0.0412454	0.073919	0.00347005	0.00368974	No
smoking_cessation	22	41354446	42354446	cg01530294	41128702	-	-	40628754	41628207	1423	440	0.0129511	0.00481022	0.713542	0.265016	0.00368092	No
smoking_cessation	20	61484317	62484317	cg24996626	61390114	NTSR1	Body	60890375	61888957	1874	1032	0.000316188	6.35e-06	0.976397	0.0196015	0.00367926	Yes
smoking_cessation	3	48710732	50237323	cg00721951	50195482	SEMA3F	5'UTR	49696633	50695409	997	666	0.813716	0.0384178	0.137691	0.00649708	0.00367838	No
smoking_cessation	19	40853107	41853107	cg14915719	42108182	-	-	41608262	42606369	1224	312	0.742933	0.038087	0.204813	0.0104962	0.00367098	No
smoking_cessation	15	78383813	79383813	cg11065501	78193130	-	-	77693934	78692938	2421	635	0.644965	0.0180835	0.324196	0.0090861	0.00367008	No
smoking_cessation	7	31814690	32814690	cg18094212	32031347	PDE1C	Body	31531392	32531328	3052	2298	0.709089	0.0433048	0.2299	0.0140365	0.00366979	No
smoking_cessation	7	31814690	32814690	cg16998656	32114197	-	-	31614687	32613702	3065	2590	0.709061	0.0432197	0.230034	0.0140177	0.00366758	No
smoking_cessation	19	40853107	41853107	cg22057584	42037797	-	-	41537850	42535234	1367	477	0.844783	0.0434688	0.102803	0.00528615	0.00365872	No
smoking_cessation	3	48710732	50237323	cg11035216	50374929	RASSF1	TSS200|Body|5'UTR	49875327	50874280	1110	478	0.869183	0.0318485	0.0919448	0.00336537	0.00365827	No
smoking_cessation	3	48710732	50237323	cg04901374	50365842	TUSC2	TSS200	49866392	50863960	1106	492	0.862603	0.0325004	0.0975669	0.00367238	0.00365729	No
smoking_cessation	8	42102668	43102668	cg14946894	41660378	ANK1	Body	41169276	42158622	1901	24	0.469389	0.0219014	0.482541	0.0225114	0.00365687	No
smoking_cessation	3	48710732	50237323	cg20068516	50144434	RBM5	Body	49645209	50644134	1006	730	0.877772	0.0513715	0.0634879	0.00371196	0.00365617	No
smoking_cessation	3	48710732	50237323	cg11270070	50383118	ZMYND10	1stExon|5'UTR	49884261	50882396	1115	469	0.852286	0.0314284	0.108629	0.00400209	0.00365473	No
smoking_cessation	3	48710732	50237323	cg04353469	50337070	NAT6|HYAL3	TSS200|TSS1500	49838052	50834161	1060	513	0.873733	0.0324649	0.0869222	0.00322608	0.00365407	No
smoking_cessation	3	48710732	50237323	cg19393281	50606861	HEMK1	TSS200	50107219	51106598	1159	166	0.858308	0.0384358	0.0953372	0.00426564	0.00365369	No
smoking_cessation	11	15872431	16872431	cg00582708	16809606	PLEKHA7	3'UTR	16310895	17309177	2047	1116	0.0042738	0.021417	0.161475	0.809188	0.00364579	No
smoking_cessation	7	31814690	32814690	cg18786720	32110673	PDE1C	TSS200|Body|1stExon|5'UTR	31610736	32610616	3065	2583	0.742733	0.0453068	0.196343	0.0119733	0.00364393	No
smoking_cessation	8	42102668	43102668	cg26984624	41656079	ANK1	TSS1500|Body	41156679	42149088	1906	23	0.780751	0.0364598	0.171158	0.00798914	0.00364207	No
smoking_cessation	3	48710732	50237323	cg07660378	50190799	-	-	49696633	50690570	992	666	0.820296	0.0385457	0.131348	0.00616841	0.00364103	No
smoking_cessation	8	26926077	27926077	cg08499602	27132306	-	-	26632585	27632282	2918	1682	0.733298	0.0264779	0.228343	0.00824136	0.00364017	No
smoking_cessation	3	48710732	50237323	cg12306833	50227389	-	-	49730058	50727034	1006	637	0.862767	0.0405786	0.08884	0.00417478	0.00363957	No
smoking_cessation	15	76129609	77129609	cg01363662	76016306	ODF3L1	TSS200	75517350	76515704	1329	665	0.839052	0.0689952	0.0816063	0.00670684	0.00363924	No
smoking_cessation	19	40853107	41853107	cg16466397	42038131	-	-	41538224	42535234	1360	470	0.312093	0.0160219	0.63562	0.0326272	0.00363856	No
smoking_cessation	8	42102668	43102668	cg06812861	41739738	ANK1	Body	41239947	42239534	1811	45	0.802721	0.0355034	0.151443	0.0066945	0.00363793	No
smoking_cessation	8	26926077	27926077	cg24030037	27457282	CLU	Body	26957750	27956601	2626	2568	0.725749	0.0211559	0.242398	0.00706235	0.00363474	No
smoking_cessation	3	48710732	50237323	cg03345933	50264003	GNAI2|MIR5787	TSS200|TSS1500	49765483	50763413	1024	598	0.878474	0.0396337	0.0748852	0.00337493	0.00363253	No
smoking_cessation	15	78383813	79383813	cg06699146	77937327	LINGO1|LINGO1-AS1	Body|5'UTR	77437897	78436817	2199	99	0.783705	0.0443281	0.159326	0.0090082	0.00363253	No
smoking_cessation	3	48710732	50237323	cg27589809	50650410	CISH	TSS1500	50152491	51149233	1169	106	0.85183	0.0403923	0.0994343	0.00471137	0.00363248	No
smoking_cessation	8	26926077	27926077	cg06998080	27583326	-	-	27083481	28083118	2563	2241	0.610735	0.017037	0.358596	0.00999974	0.00363194	No
smoking_cessation	15	76129609	77129609	cg13230197	76005012	CSPG4	1stExon	75507001	76504989	1318	646	0.798519	0.0463447	0.143199	0.00830742	0.00362943	No
smoking_cessation	8	42102668	43102668	cg21132564	41675568	ANK1	Body	41176343	42175543	1888	27	0.808098	0.0373254	0.14429	0.006661	0.00362599	No
smoking_cessation	19	40853107	41853107	cg23915437	40754167	AKT2	Body	40254703	41252772	1585	659	0.807444	0.0371844	0.145071	0.00667717	0.0036234	No
smoking_cessation	3	48710732	50237323	cg17247697	50649183	CISH|MAPKAPK3	TSS200|1stExon|5'UTR	50149270	51148268	1169	107	0.861145	0.0407809	0.0901858	0.00426728	0.00362109	No
smoking_cessation	11	15872431	16872431	cg17908295	15780562	-	-	15282164	16280538	1678	507	0.818089	0.0434386	0.128059	0.00679604	0.00361717	No
smoking_cessation	8	42102668	43102668	cg25034475	41756600	-	-	41257912	42252500	1802	52	0.800184	0.0353326	0.154067	0.0067993	0.00361695	No
smoking_cessation	3	48710732	50237323	cg05118960	50359978	HYAL2	TSS1500|5'UTR	49860678	50859809	1100	496	0.816655	0.0304839	0.143878	0.00536702	0.0036158	No
smoking_cessation	8	26926077	27926077	cg25298650	27950516	ELP3	TSS200|5'UTR	27450770	28449761	2318	1442	2.88e-07	4.37e-09	0.981469	0.0149158	0.00361493	Yes
smoking_cessation	9	135967344	136967344	cg10577538	135673419	AK8	Body	135173892	136173346	2112	563	0.00060914	1.32e-05	0.974646	0.0211174	0.00361445	No
smoking_cessation	8	42102668	43102668	cg07162571	41624841	ANK1	Body	41124865	42121781	1940	11	0.797554	0.0372953	0.154326	0.00721297	0.00361201	No
smoking_cessation	7	31814690	32814690	cg14497720	32313322	PDE1C	Body	31813385	32813111	3123	3109	0.733685	0.0423693	0.20831	0.012026	0.0036097	No
smoking_cessation	20	61484317	62484317	cg05993817	61310117	-	-	60810432	61809230	1778	801	6.73e-95	1.24e-96	0.978405	0.0179882	0.0036069	Yes
smoking_cessation	20	61484317	62484317	cg13453327	61309716	-	-	60810432	61809230	1778	801	1.24e-35	2.28e-37	0.978405	0.0179882	0.0036069	Yes
smoking_cessation	11	15872431	16872431	cg04525035	16903017	PLEKHA7	Body	16403511	17402475	1997	944	0.0570135	0.00526958	0.855085	0.0790292	0.00360248	No
smoking_cessation	3	48710732	50237323	cg03010866	48248633	-	-	47749708	48748588	924	48	0.857703	0.0393037	0.0950399	0.00435154	0.00360209	No
smoking_cessation	9	135967344	136967344	cg20528695	135925979	MIR6877|GTF3C5	TSS1500|Body	135426150	136412638	2041	1031	0.795521	0.0590699	0.132008	0.00979842	0.0036019	No
smoking_cessation	8	26926077	27926077	cg24939665	28044648	ELP3	Body	27544732	28544150	2217	1241	0.00226356	3.24e-05	0.980083	0.0140221	0.00359855	No
smoking_cessation	2	23453454	24453454	ch.2.23211351R	23357846	-	-	22858403	23855977	2140	968	0.776505	0.0382953	0.173071	0.00853183	0.00359745	No
smoking_cessation	3	48710732	50237323	cg13188869	50654332	MAPKAPK3	TSS1500	50154989	51154163	1176	103	0.85494	0.0409315	0.0959416	0.00458975	0.00359729	No
smoking_cessation	19	40853107	41853107	cg08375754	40724375	TTC9B	TSS200	40224417	41224314	1662	605	0.82835	0.0374567	0.124956	0.00564672	0.00359063	No
smoking_cessation	2	23453454	24453454	cg03775005	23127176	-	-	22627847	23625900	2003	459	0.715628	0.0313037	0.239026	0.0104521	0.00358989	No
smoking_cessation	8	26926077	27926077	cg02516513	27950396	ELP3	TSS200	27450770	28449761	2318	1442	3.14e-30	4.78e-32	0.981495	0.0149162	0.00358927	Yes
smoking_cessation	2	23453454	24453454	cg17106100	23314925	-	-	22815727	23814122	2116	876	0.730205	0.0371967	0.217913	0.0110969	0.00358902	No
smoking_cessation	19	40853107	41853107	cg04503240	40671503	-	-	40172428	41169518	1761	519	0.340243	0.0111334	0.624601	0.0204346	0.00358853	No
smoking_cessation	9	127417257	128417257	cg21820921	127054198	NEK6	TSS200|TSS1500|Body|5'UTR	126555072	127554070	1426	43	6.6e-08	5.03e-10	0.988888	0.00752496	0.00358672	Yes
smoking_cessation	15	78383813	79383813	cg04187585	77947943	LINGO1	5'UTR	77447944	78447790	2203	119	0.80409	0.0434424	0.141253	0.00762788	0.00358667	No
smoking_cessation	19	40853107	41853107	cg08770379	40744079	AKT2	Body	40244276	41242656	1602	642	0.817363	0.0372104	0.13567	0.00617278	0.00358375	No
smoking_cessation	19	40853107	41853107	cg06723012	40750667	AKT2	Body	40250816	41249508	1591	651	0.815453	0.0373531	0.137324	0.00628674	0.00358363	No
smoking_cessation	3	48710732	50237323	cg10831210	50150762	RBM5	Body	49650935	50649499	1000	720	0.866189	0.0481655	0.0777431	0.00431942	0.00358339	No
smoking_cessation	15	76129609	77129609	cg02311540	76030565	DNM1P35	Body	75590136	76530103	1343	681	3.31e-12	3.08e-13	0.911713	0.0847034	0.00358314	Yes
smoking_cessation	19	40853107	41853107	cg07402188	40720005	MAP3K10	Body	40220088	41219426	1693	599	0.834092	0.0379125	0.119007	0.00540569	0.00358293	No
smoking_cessation	3	48710732	50237323	cg25400643	50151401	RBM5	Body|ExonBnd	49651534	50650892	999	718	0.876723	0.048325	0.0676445	0.00372499	0.00358241	No
smoking_cessation	3	48710732	50237323	cg23359897	50230792	GNAT1	Body	49731861	50730251	1009	635	0.881402	0.0416458	0.0700656	0.00330699	0.00357998	No
smoking_cessation	15	78383813	79383813	cg16666463	78634088	CRABP1	Body	78134138	79134045	2403	1657	8.32e-05	0.0466095	0.00169284	0.948037	0.0035776	No
smoking_cessation	6	34558117	35558117	cg20132791	35992595	SLC26A8	TSS1500	35493061	36492550	1672	244	0.214244	0.00183443	0.773723	0.00662127	0.00357706	No
smoking_cessation	8	42102668	43102668	cg15173741	41654618	ANK1	Body	41154887	42149088	1909	23	0.821399	0.038361	0.130569	0.00609428	0.00357673	No
smoking_cessation	9	135967344	136967344	cg13869648	135755669	C9orf9|C9orf98	TSS1500|5'UTR	135255674	136255149	2159	814	0.774956	0.0145224	0.203142	0.00380323	0.0035764	No
smoking_cessation	8	42102668	43102668	cg21129360	41689773	ANK1	Body	41190199	42188550	1875	33	0.800876	0.0367193	0.15187	0.0069595	0.00357486	No
smoking_cessation	19	40853107	41853107	cg14403020	42347879	LYPD4|DMRTC2	TSS200|TSS1500|1stExon|5'UTR	41851186	42846751	1076	3	0.0356137	0.00079869	0.938961	0.021054	0.00357239	No
smoking_cessation	7	31814690	32814690	cg15611133	32583088	AVL9	Body	32083175	33082731	3099	2473	0.75096	0.0427755	0.191773	0.01092	0.00357201	No
smoking_cessation	3	48710732	50237323	cg25630588	50357322	HYAL2	Body	49858142	50856768	1093	498	0.786136	0.0293515	0.174432	0.00650909	0.00357155	No
smoking_cessation	19	40853107	41853107	cg10389454	42083748	CEACAM21	Body	41585673	42579927	1290	385	0.803554	0.0412831	0.144188	0.00740419	0.00357067	No
smoking_cessation	2	23453454	24453454	cg17788595	23254392	-	-	22754466	23747517	2057	742	0.78609	0.0403105	0.16174	0.00829038	0.00356982	No
smoking_cessation	3	48710732	50237323	cg19278414	50570733	-	-	50070763	51067562	1160	212	0.867665	0.0374303	0.0875611	0.00377374	0.0035698	No
smoking_cessation	3	48710732	50237323	cg13250745	50263710	-	-	49765483	50763413	1024	598	0.864443	0.0390007	0.0889757	0.0040107	0.00356963	No
smoking_cessation	8	42102668	43102668	cg27620946	42011116	AP3M2	5'UTR	41512581	42509597	1276	396	0.814847	0.0356397	0.139832	0.00611239	0.00356925	No
smoking_cessation	3	48710732	50237323	cg24159214	50402751	CACNA2D2	Body	49905300	50902456	1114	445	0.866014	0.0313454	0.0956149	0.00345721	0.00356902	No
smoking_cessation	7	31814690	32814690	cg15119040	32535029	AVL9|LSM5	TSS200	32035280	33034832	3099	2584	0.750299	0.0425593	0.192649	0.0109241	0.00356859	No
smoking_cessation	19	40853107	41853107	cg10207219	42041629	LINC01480	TSS1500	41547327	42541467	1343	452	0.828159	0.0423154	0.119841	0.00611979	0.00356544	No
smoking_cessation	9	135967344	136967344	cg11638496	135673971	AK8	Body	135174284	136173855	2118	571	0.0902593	0.00195737	0.885029	0.0191893	0.00356506	No
smoking_cessation	3	48710732	50237323	cg12905688	50126276	RBM5	TSS200	49626306	50625521	1001	744	0.856696	0.0498451	0.0849559	0.00493942	0.00356353	No
smoking_cessation	3	48710732	50237323	cg05260129	50388622	CYB561D2|TUSC4	TSS200|5'UTR	49889919	50887862	1117	464	0.859949	0.0309385	0.101887	0.00366205	0.00356344	No
smoking_cessation	3	48710732	50237323	cg22594323	50127011	RBM5	5'UTR	49628155	50625521	998	741	0.876071	0.0507469	0.0658125	0.00380867	0.00356115	No
smoking_cessation	3	48710732	50237323	cg08388245	50171724	-	-	49673662	50671362	992	693	0.875684	0.0458467	0.0711875	0.00372349	0.00355808	No
smoking_cessation	15	78383813	79383813	cg11643838	77995159	LINGO1	5'UTR	77495288	78494429	2221	206	0.792516	0.0354571	0.161259	0.00721115	0.00355673	No
smoking_cessation	8	26926077	27926077	cg16762778	27449867	-	-	26950586	27949665	2628	2586	0.732466	0.0213814	0.235718	0.00687729	0.00355649	No
smoking_cessation	8	42102668	43102668	cg20603637	42010142	AP3M2	TSS1500	41510260	42509597	1277	396	0.862064	0.0377061	0.0926267	0.00404787	0.00355581	No
smoking_cessation	20	61484317	62484317	cg10664469	62223314	GMEB2	Body	61728414	62722711	1907	1570	2.31e-07	2.24e-05	0.0101845	0.98624	0.00355307	Yes
smoking_cessation	9	135967344	136967344	cg14621336	137187329	-	-	136687940	137687314	1860	699	0.495983	0.00555749	0.489429	0.00548051	0.00354992	No
smoking_cessation	3	48710732	50237323	cg18060685	50329850	IFRD2	1stExon	49831698	50829801	1054	520	0.85622	0.0323858	0.10392	0.00392714	0.00354728	No
smoking_cessation	19	40853107	41853107	cg01265982	42070875	CEACAM21	5'UTR	41571600	42570571	1308	405	0.840698	0.0431939	0.107066	0.00549737	0.00354474	No
smoking_cessation	7	31814690	32814690	cg14604568	32110523	PDE1C	5'UTR	31610736	32610187	3064	2582	0.722875	0.0440937	0.216299	0.0131902	0.00354285	No
smoking_cessation	3	48710732	50237323	cg08330427	50567013	-	-	50067298	51066024	1164	218	0.856125	0.03691	0.099156	0.00427137	0.00353725	No
smoking_cessation	15	78383813	79383813	cg17824781	77960958	LINGO1	5'UTR	77463971	78460593	2207	146	0.788918	0.0391664	0.16042	0.0079606	0.00353512	No
smoking_cessation	19	40853107	41853107	cg17415486	42057419	CEACAM21	5'UTR	41557809	42556501	1339	441	0.843996	0.0433197	0.103824	0.00532545	0.00353478	No
smoking_cessation	3	48710732	50237323	cg17207836	50606577	HEMK1|C3orf18	TSS1500	50107219	51106439	1158	166	0.853572	0.0381715	0.100243	0.00447931	0.0035338	No
smoking_cessation	3	48710732	50237323	cg26278370	50126266	RBM5	TSS200	49626306	50625521	1001	744	0.876779	0.0510135	0.0649016	0.00377263	0.00353345	No
smoking_cessation	2	23453454	24453454	cg04619854	24162667	UBXN2A	TSS1500	23662823	24662502	1835	1661	0.00253272	0.002731	0.476934	0.514269	0.0035329	No
smoking_cessation	19	40853107	41853107	cg24442609	42071114	-	-	41571600	42570571	1308	405	0.855846	0.0439722	0.0919309	0.00471975	0.00353108	No
smoking_cessation	7	31814690	32814690	cg25489840	31987717	PDE1C	Body	31488583	32487616	3015	2073	0.656374	0.0404594	0.282242	0.0173941	0.00353012	No
smoking_cessation	19	40853107	41853107	cg17280413	40769273	AKT2	Body|5'UTR	40269473	41269076	1562	688	0.826213	0.0390297	0.125312	0.00591609	0.00352971	No
smoking_cessation	8	42102668	43102668	cg17149597	41609772	ANK1	Body	41109799	42103892	1947	1	0.79022	0.036706	0.162022	0.00752246	0.00352891	No
smoking_cessation	19	40853107	41853107	cg04242886	40512504	ZNF546	Body	40012923	41012190	1850	198	0.852611	0.0203129	0.120676	0.00287149	0.0035288	No
smoking_cessation	8	26926077	27926077	cg11697169	27457461	CLU	Body	26957750	27957313	2627	2568	0.681747	0.019876	0.2865	0.00834923	0.0035277	No
smoking_cessation	8	26926077	27926077	cg00839333	27504520	SCARA3	Body	27004614	28003862	2552	2407	0.569506	0.0162955	0.39925	0.0114204	0.0035277	No
smoking_cessation	15	78383813	79383813	cg05152399	77960949	LINGO1	5'UTR	77463971	78460593	2207	146	0.765993	0.0380282	0.183352	0.00909912	0.0035274	No
smoking_cessation	3	48710732	50237323	cg11975445	50604909	C3orf18	1stExon|5'UTR	50107219	51103913	1156	166	0.862113	0.0384477	0.0918309	0.00409187	0.00351638	No
smoking_cessation	19	40853107	41853107	cg01735707	40721187	MAP3K10	Body	40221367	41220529	1684	600	0.826577	0.0375596	0.1266	0.00574917	0.00351472	No
smoking_cessation	3	48710732	50237323	cg15655521	50283840	GNAI2	TSS1500|Body|5'UTR	49784777	50783365	1038	579	0.879274	0.0386121	0.075297	0.00330305	0.00351364	No
smoking_cessation	19	40853107	41853107	cg25528786	42082267	CEACAM21	TSS1500	41585673	42579927	1290	385	0.838615	0.0430844	0.109182	0.00560581	0.00351253	No
smoking_cessation	19	40853107	41853107	cg23412143	42317719	-	-	41819824	42815293	1107	44	0.868989	0.0199784	0.10511	0.00241302	0.00350922	No
smoking_cessation	3	48710732	50237323	cg23469250	50283704	GNAI2	TSS1500|Body|5'UTR	49784777	50783365	1038	579	0.874962	0.0384228	0.0796139	0.00349263	0.00350847	No
smoking_cessation	20	61484317	62484317	cg14565626	61347742	NTSR1	Body	60848348	61847068	1802	889	0.379751	0.00696507	0.598799	0.0109792	0.00350576	No
smoking_cessation	3	48710732	50237323	ch.3.1083063F	50213698	SEMA3F	Body	49714225	50711083	1007	647	0.875592	0.0417244	0.0755834	0.00359826	0.00350242	No
smoking_cessation	3	48710732	50237323	cg08097657	50313996	SEMA3B	Body	49814949	50813854	1042	536	0.863012	0.0342341	0.0954689	0.00378358	0.0035016	No
smoking_cessation	19	40853107	41853107	cg20638121	40768513	AKT2	Body|5'UTR	40269473	41268243	1560	686	0.825069	0.0387839	0.126694	0.00595197	0.00350119	No
smoking_cessation	9	127417257	128417257	cg14385362	127054095	NEK6	TSS200|TSS1500|Body|5'UTR	126555072	127554070	1426	43	0.0014818	1.13e-05	0.987492	0.00751442	0.0035002	No
smoking_cessation	3	48710732	50237323	cg20116935	50303757	SEMA3B	TSS1500	49804119	50803588	1048	559	0.840209	0.0367451	0.11454	0.00500571	0.0035002	No
smoking_cessation	22	41354446	42354446	cg18266530	42671409	-	-	42171617	43170882	2167	336	0.0930665	0.0158904	0.758108	0.129438	0.00349719	No
smoking_cessation	3	48710732	50237323	cg20947470	50232343	GNAT1	Body	49734040	50731423	1011	634	0.888178	0.0420548	0.0632782	0.0029927	0.00349651	No
smoking_cessation	3	48710732	50237323	cg25597623	50306456	SEMA3B	5'UTR	49807085	50805704	1052	557	0.784587	0.0337918	0.170776	0.00735176	0.0034932	No
smoking_cessation	7	31814690	32814690	cg10588026	32530745	LSM5	TSS1500|5'UTR	32030880	33024537	3113	2599	0.413697	0.0234898	0.529272	0.0300487	0.00349179	No
smoking_cessation	15	76129609	77129609	cg24264043	75872274	PTPN9	TSS1500	75372617	76371733	1218	333	7.4e-09	6.44e-11	0.987908	0.00860082	0.00349115	Yes
smoking_cessation	7	31814690	32814690	cg05951596	31807488	PDE1C	Body	31307585	32307324	2930	1493	0.558977	0.0264215	0.392563	0.018552	0.00348709	No
smoking_cessation	3	48710732	50237323	cg18578578	50262245	-	-	49762662	50760904	1023	600	0.879674	0.039554	0.073965	0.0033223	0.00348476	No
smoking_cessation	8	26926077	27926077	cg18234130	27182889	PTK2B	TSS200|5'UTR	26683228	27682577	2954	1890	0.0176979	0.000557201	0.948405	0.0298562	0.00348413	No
smoking_cessation	19	40853107	41853107	cg03945604	40724609	TTC9B	TSS1500	40224833	41224457	1661	606	0.818464	0.0370355	0.134915	0.00610143	0.00348345	No
smoking_cessation	15	76129609	77129609	cg00352150	75939505	-	-	75439780	76439190	1215	483	1.6e-05	1.41e-07	0.9878	0.00870157	0.00348185	Yes
smoking_cessation	3	48710732	50237323	cg20652790	50287901	GNAI2	Body|5'UTR	49788969	50787670	1038	577	0.813356	0.0357627	0.141199	0.00620492	0.00347738	No
smoking_cessation	2	23453454	24453454	cg01051003	23193506	-	-	22693675	23693062	2057	612	0.532766	0.027201	0.415358	0.0212031	0.0034718	No
smoking_cessation	8	42102668	43102668	cg14354820	41691767	ANK1	Body	41193172	42188550	1871	33	0.81143	0.0371918	0.141428	0.00647888	0.0034708	No
smoking_cessation	8	42102668	43102668	cg00325212	42011981	AP3M2	ExonBnd|5'UTR	41512581	42509597	1276	396	0.857309	0.0374969	0.0974665	0.00425951	0.00346803	No
smoking_cessation	3	48710732	50237323	cg18627031	50653917	MAPKAPK3	TSS1500|5'UTR	50154223	51153710	1176	104	0.866083	0.0414123	0.0849834	0.00406007	0.00346173	No
smoking_cessation	3	48710732	50237323	cg01542384	50284305	GNAI2	TSS200|Body	49784777	50783365	1038	579	0.854214	0.0375116	0.100407	0.00440578	0.00346121	No
smoking_cessation	8	42102668	43102668	cg07388429	41670667	ANK1	Body	41170686	42163587	1899	25	0.816628	0.0380382	0.135572	0.00631144	0.0034504	No
smoking_cessation	3	48710732	50237323	cg00460268	50383175	ZMYND10	TSS200	49884261	50882396	1115	469	0.856866	0.0315973	0.104246	0.00384067	0.00345027	No
smoking_cessation	8	26926077	27926077	cg04214878	27735178	SCARA5	Body	27235818	28232916	2640	1996	0.000155115	4.12e-06	0.970588	0.0258053	0.00344758	Yes
smoking_cessation	3	48710732	50237323	cg18260343	50606637	HEMK1|C3orf18	TSS1500	50107219	51106598	1159	166	0.865587	0.0387618	0.0882546	0.00394868	0.00344741	No
smoking_cessation	3	48710732	50237323	cg07580475	50304049	SEMA3B	TSS1500	49804119	50803588	1048	559	0.864405	0.0378033	0.0903958	0.00394986	0.00344611	No
smoking_cessation	20	61484317	62484317	cg01973349	62901947	PCMTD2	Body	62402072	62917667	997	261	0.46055	0.014543	0.505502	0.0159591	0.00344567	No
smoking_cessation	7	31814690	32814690	cg10872891	32082905	PDE1C	Body	31582964	32582252	3016	2478	0.733548	0.044678	0.205803	0.0125314	0.00343913	No
smoking_cessation	19	40853107	41853107	cg25867782	40724815	TTC9B	TSS1500	40224833	41224457	1661	606	0.642569	0.0290763	0.310853	0.0140627	0.00343812	No
smoking_cessation	2	23453454	24453454	cg01853276	24162441	UBXN2A	TSS1500	23662823	24662419	1834	1661	1.18e-07	1.27e-07	0.479514	0.51705	0.00343582	Yes
smoking_cessation	19	40853107	41853107	cg14237287	40768217	AKT2	Body|5'UTR	40269473	41268214	1559	685	0.83462	0.0392309	0.11721	0.00550596	0.00343363	No
smoking_cessation	8	26926077	27926077	cg22553364	27197140	PTK2B	5'UTR	26697365	27696831	2984	1954	0.728921	0.0236739	0.2363	0.00767113	0.00343347	No
smoking_cessation	7	31814690	32814690	cg24321676	31926498	PDE1C	Body	31426573	32425703	2997	1879	0.714228	0.0438335	0.224718	0.0137879	0.0034329	No
smoking_cessation	15	78383813	79383813	cg01739845	77989284	-	-	77490532	78489163	2220	191	0.793649	0.0361791	0.159475	0.00726637	0.00342983	No
smoking_cessation	7	31814690	32814690	cg00409012	32629237	DPY19L1P1	Body	32129777	33128660	3030	2288	0.754322	0.042623	0.188953	0.0106733	0.00342867	No
smoking_cessation	3	48710732	50237323	cg00383909	49044727	WDR6	1stExon|5'UTR	48547195	49544229	790	691	0.00363628	0.00368543	0.491307	0.497943	0.003428	Yes
smoking_cessation	3	48710732	50237323	cg23814691	50649161	CISH	1stExon|5'UTR	50149270	51148268	1169	107	0.864426	0.0409363	0.0870897	0.00412085	0.00342757	No
smoking_cessation	20	61484317	62484317	cg25706311	62886105	PCMTD2	TSS1500	62386767	62917667	1028	292	0.869954	0.0279927	0.0955543	0.00307125	0.00342732	No
smoking_cessation	19	40853107	41853107	cg02663175	40711453	MAP3K10	Body	40211640	41209477	1710	589	0.811248	0.0369009	0.141969	0.00645427	0.00342712	No
smoking_cessation	8	26926077	27926077	cg09748297	27607606	CCDC25	Body	27108413	28106784	2575	2184	0.457676	0.01276	0.51187	0.0142675	0.00342624	No
smoking_cessation	8	42102668	43102668	cg10163397	41909456	MYST3	1stExon|5'UTR	41410133	42409447	1365	198	0.859353	0.034741	0.0985028	0.00397874	0.00342418	No
smoking_cessation	3	48710732	50237323	cg07129669	50403227	CACNA2D2	Body	49905300	50903207	1115	445	0.852956	0.0309345	0.108745	0.00394049	0.00342336	No
smoking_cessation	6	34558117	35558117	cg21599324	34074282	GRM4	Body	33574413	34573940	2262	30	1.06e-08	2.32e-10	0.975237	0.0213396	0.00342299	Yes
smoking_cessation	15	78383813	79383813	cg16375231	78132452	-	-	77632828	78632374	2411	549	0.603934	0.019005	0.362243	0.0113959	0.00342226	No
smoking_cessation	3	48710732	50237323	cg23630878	48255260	-	-	47757261	48754877	926	58	0.880935	0.0486039	0.0635376	0.00350214	0.00342144	No
smoking_cessation	3	48710732	50237323	cg15850891	50367066	TUSC2	TSS1500	49868455	50866573	1109	490	0.842085	0.0315066	0.118557	0.00443241	0.00341905	No
smoking_cessation	15	76129609	77129609	cg11951897	77286957	PSTPIP1	TSS1500	76787522	77786903	1426	587	0.0148499	0.010534	0.568164	0.403033	0.00341896	No
smoking_cessation	15	78383813	79383813	cg20805183	77991587	LINGO1	5'UTR	77493174	78490972	2222	197	0.778268	0.0351602	0.17524	0.0079135	0.00341842	No
smoking_cessation	3	48710732	50237323	cg03918859	50618489	HEMK1	3'UTR	50118608	51117452	1153	144	0.860336	0.0390967	0.09293	0.00421965	0.00341778	No
smoking_cessation	8	42102668	43102668	cg07373661	41647227	ANK1	Body	41154887	42147164	1908	22	0.819816	0.0382844	0.132308	0.0061752	0.00341624	No
smoking_cessation	8	42102668	43102668	cg01616178	41755140	ANK1	TSS1500	41255254	42252500	1806	52	0.827405	0.0365637	0.127007	0.00560912	0.00341482	No
smoking_cessation	8	42102668	43102668	cg05393286	42013142	AP3M2	Body	41513453	42512842	1276	397	0.852666	0.0372886	0.10217	0.00446469	0.00341013	No
smoking_cessation	8	42102668	43102668	cg07173092	41716502	ANK1	Body	41218751	42215250	1832	38	0.774535	0.034355	0.179732	0.0079687	0.00340959	No
smoking_cessation	2	23453454	24453454	cg09825306	23253555	-	-	22753709	23747517	2060	742	0.803976	0.0412482	0.143983	0.0073837	0.00340909	No
smoking_cessation	7	31814690	32814690	cg26246751	32715931	DPY19L1P1	Body	32216141	33214324	3022	2017	0.694926	0.0394829	0.24809	0.0140921	0.00340859	No
smoking_cessation	3	48710732	50237323	cg15759827	50192729	SEMA3F	TSS200	49696633	50692394	994	666	0.872142	0.0409853	0.0797225	0.00374306	0.00340736	No
smoking_cessation	20	61484317	62484317	cg14104249	62866049	MYT1	Body	62366478	62917667	1081	345	0.751303	0.0306515	0.206229	0.00841027	0.003407	No
smoking_cessation	19	40853107	41853107	cg00959238	40749359	AKT2	Body	40249949	41248855	1590	648	0.838172	0.0383626	0.114807	0.00525124	0.00340697	No
smoking_cessation	20	61484317	62484317	cg05990716	61339277	NTSR1	TSS1500	60839741	61838637	1803	874	0.211695	0.00389406	0.766902	0.0141035	0.00340593	No
smoking_cessation	3	48710732	50237323	cg04369038	50649626	CISH	TSS1500	50152491	51149233	1169	106	0.866067	0.0410674	0.0854136	0.00404676	0.00340557	No
smoking_cessation	2	23453454	24453454	cg06465662	23253073	-	-	22753225	23747517	2062	742	0.790698	0.0405721	0.157259	0.0080658	0.0034052	No
smoking_cessation	3	48710732	50237323	cg24075738	50605156	C3orf18	1stExon|5'UTR	50107219	51103913	1156	166	0.858342	0.0382796	0.0957085	0.00426492	0.00340454	No
smoking_cessation	8	42102668	43102668	cg01632240	42009223	AP3M2	TSS1500	41509259	42507740	1279	395	0.861244	0.0375053	0.093767	0.00407994	0.00340343	No
smoking_cessation	3	48710732	50237323	cg24954670	50337092	NAT6|HYAL3	TSS200|TSS1500	49838052	50837083	1061	513	0.880329	0.032735	0.0805421	0.00299155	0.00340202	No
smoking_cessation	3	48710732	50237323	cg03223057	50341283	HYAL1	TSS1500|5'UTR	49842625	50841167	1069	512	0.804593	0.0301329	0.156033	0.00584019	0.00340171	No
smoking_cessation	8	42102668	43102668	cg03596181	41686111	ANK1	Body	41189599	42180895	1872	29	0.809435	0.0371037	0.143486	0.00657385	0.00340133	No
smoking_cessation	6	34558117	35558117	cg10418263	35265544	DEF6	TSS200	34767265	35765043	1529	1286	0.000880383	0.000608544	0.588401	0.406714	0.00339617	Yes
smoking_cessation	9	135967344	136967344	cg14550760	135936732	CEL	TSS1500	135437649	136412638	2025	1031	0.81132	0.0601757	0.116475	0.00863557	0.00339358	No
smoking_cessation	19	40853107	41853107	cg16246442	40712087	MAP3K10	Body	40212119	41211834	1708	590	0.830361	0.0377475	0.122914	0.00558416	0.00339305	No
smoking_cessation	19	40853107	41853107	cg21534206	40698884	MAP3K10	Body	40198932	41198482	1740	574	0.833051	0.0377314	0.120376	0.00544882	0.00339276	No
smoking_cessation	3	48710732	50237323	cg04738349	50632952	-	-	50135412	51131854	1152	120	0.860033	0.0397715	0.0925288	0.00427552	0.00339153	No
smoking_cessation	19	40853107	41853107	cg07478917	40677099	-	-	40177221	41176403	1757	531	0.674859	0.0225152	0.289578	0.00965773	0.0033902	No
smoking_cessation	3	48710732	50237323	cg25704207	50649454	CISH	TSS200	50152491	51149233	1169	106	0.868555	0.0411854	0.0829403	0.00392949	0.00339001	No
smoking_cessation	8	42102668	43102668	cg17331296	41754181	ANK1	1stExon|5'UTR	41254291	42252500	1807	52	0.749642	0.0331295	0.204792	0.00904714	0.0033893	No
smoking_cessation	3	48710732	50237323	cg11526509	50653804	MAPKAPK3	TSS1500|5'UTR	50154223	51153710	1176	104	0.86837	0.0415217	0.0827647	0.00395406	0.00338917	No
smoking_cessation	3	48710732	50237323	cg00220225	50194470	SEMA3F	5'UTR	49696633	50693407	995	666	0.880518	0.0414268	0.0713146	0.00335184	0.00338859	No
smoking_cessation	3	48710732	50237323	cg14035970	50263989	GNAI2|MIR5787	TSS200|TSS1500	49765483	50763413	1024	598	0.865236	0.0390364	0.0883573	0.00398298	0.00338763	No
smoking_cessation	19	40853107	41853107	cg07447485	40709437	MAP3K10	Body	40209487	41209177	1721	588	0.767254	0.034695	0.186247	0.00841862	0.0033854	No
smoking_cessation	3	48710732	50237323	cg04015972	50540221	CACNA2D2	Body	50041313	51039367	1161	261	0.863292	0.0360709	0.0933548	0.00389726	0.00338538	No
smoking_cessation	8	42102668	43102668	cg05977053	41752508	ANK1	Body	41254291	42252500	1807	52	0.802787	0.0354782	0.151655	0.00669884	0.00338086	No
smoking_cessation	8	42102668	43102668	cg14974383	41902471	KAT6A	Body	41402742	42402461	1378	182	0.849839	0.0343715	0.108044	0.00436644	0.00337921	No
smoking_cessation	7	31814690	32814690	cg06531756	31861957	PDE1C	Body	31362310	32361901	2878	1661	0.74931	0.0434218	0.192724	0.0111648	0.00337888	No
smoking_cessation	3	48710732	50237323	cg19885393	50185205	-	-	49685592	50684011	994	675	0.866645	0.0438268	0.0820056	0.0041437	0.00337851	No
smoking_cessation	7	31814690	32814690	cg16789844	32339213	PDE1C	TSS200	31839327	32839191	3234	3077	0.69992	0.040291	0.242458	0.0139537	0.00337715	No
smoking_cessation	8	42102668	43102668	cg21342785	41707516	ANK1	Body	41207673	42207347	1851	36	0.750602	0.0346046	0.202103	0.00931406	0.00337695	No
smoking_cessation	3	48710732	50237323	cg00373148	50227735	GNAT1	TSS1500	49730058	50727034	1006	637	0.787173	0.0370231	0.164685	0.00774228	0.00337665	No
smoking_cessation	19	40853107	41853107	cg00851394	40730425	CNTD2	Body	40230566	41230206	1634	621	0.766264	0.0346906	0.187199	0.00847155	0.00337556	No
smoking_cessation	19	40853107	41853107	cg19023552	41281446	MIA	1stExon|5'UTR	40781943	41777357	1951	1827	0.000121873	0.0376442	0.00309431	0.955767	0.00337287	No
smoking_cessation	20	61484317	62484317	cg14582983	61870691	BIRC7	Body	61374194	62370349	2029	1883	0.00015209	0.0147239	0.0100373	0.971714	0.00337283	No
smoking_cessation	11	15872431	16872431	cg24851946	15781897	-	-	15282164	16280538	1678	507	0.82758	0.0439426	0.1188	0.00630465	0.00337203	No
smoking_cessation	7	31814690	32814690	cg13093012	32246897	PDE1C	Body	31747185	32745960	3119	2955	0.705892	0.0409599	0.236083	0.0136955	0.00336929	No
smoking_cessation	8	26926077	27926077	cg01585794	27347372	EPHX2	TSS1500	26847397	27846679	2961	2532	0.635409	0.0209313	0.329442	0.0108489	0.00336894	No
smoking_cessation	15	78383813	79383813	cg14998377	77961394	LINGO1	5'UTR	77463971	78460593	2207	146	0.798004	0.0396174	0.151493	0.00751759	0.00336843	No
smoking_cessation	7	31814690	32814690	cg08692405	31833208	PDE1C	Body	31333222	32332424	2891	1551	0.682469	0.0385504	0.260882	0.014733	0.00336602	No
smoking_cessation	3	48710732	50237323	cg12500497	50654580	MAPKAPK3	1stExon|5'UTR	50154989	51154163	1176	103	0.868974	0.0416034	0.0821285	0.00392866	0.00336526	No
smoking_cessation	8	42102668	43102668	cg22812891	41688367	ANK1	Body	41189599	42188052	1875	32	0.806861	0.0369935	0.146087	0.00669452	0.0033641	No
smoking_cessation	3	48710732	50237323	cg16621790	50383485	ZMYND10	TSS1500	49884261	50882396	1115	469	0.87011	0.0320856	0.091086	0.00335547	0.00336319	No
smoking_cessation	7	31814690	32814690	cg17382888	32337188	-	-	31839327	32837152	3220	3077	0.691656	0.0397929	0.250767	0.0144239	0.00336015	No
smoking_cessation	3	48710732	50237323	cg27360567	49941613	MST1R	TSS1500	49441847	50441613	1057	956	3.34e-07	1.11e-07	0.747671	0.248969	0.00335916	Yes
smoking_cessation	3	48710732	50237323	cg11184682	50365769	TUSC2	TSS200	49866392	50863960	1106	492	0.874231	0.0329385	0.0862268	0.00324542	0.00335839	No
smoking_cessation	8	42102668	43102668	cg00958464	41615714	ANK1	Body	41116335	42114261	1946	6	0.793856	0.037024	0.158379	0.00738315	0.00335772	No
smoking_cessation	7	31814690	32814690	cg12218148	31862009	PDE1C	Body	31362310	32361984	2879	1662	0.749348	0.0434264	0.192705	0.0111643	0.00335665	No
smoking_cessation	15	78383813	79383813	cg05043823	77951054	LINGO1-AS2|LINGO1	TSS1500|5'UTR	77451350	78450778	2200	126	0.813489	0.0434384	0.132638	0.00707922	0.00335476	No
smoking_cessation	8	42102668	43102668	cg26853057	42002293	-	-	41503293	42501174	1289	391	0.857912	0.0351537	0.0995057	0.00407397	0.00335459	No
smoking_cessation	3	48710732	50237323	cg19519640	50330778	IFRD2|HYAL3	TSS1500|Body	49831698	50830570	1056	520	0.877457	0.033236	0.0828187	0.00313362	0.00335443	No
smoking_cessation	15	78383813	79383813	cg23008973	77915770	LINGO1	Body	77416409	78414935	2192	64	0.134949	0.00804523	0.805627	0.0480257	0.00335383	No
smoking_cessation	3	48710732	50237323	cg19090210	50192392	SEMA3F	TSS1500	49696633	50692172	993	666	0.870164	0.0408908	0.0817546	0.00383847	0.00335219	No
smoking_cessation	3	48710732	50237323	cg07310930	50269336	-	-	49769419	50769030	1024	595	0.809723	0.036033	0.144467	0.00642549	0.00335162	No
smoking_cessation	6	34558117	35558117	cg04869116	34759164	UHRF1BP1	TSS1500	34259484	35258539	1576	1127	0.0244714	0.0168759	0.565397	0.389904	0.00335155	No
smoking_cessation	7	31814690	32814690	cg00610385	32528051	LSM5	Body	32028163	33024537	3118	2604	0.720637	0.0409898	0.222376	0.0126454	0.00335134	No
smoking_cessation	15	78383813	79383813	cg21652460	77964003	LINGO1	5'UTR	77465096	78463890	2210	150	0.786499	0.0389272	0.163153	0.0080718	0.00334934	No
smoking_cessation	19	40853107	41853107	cg03334540	40724382	TTC9B	TSS200	40224417	41224314	1662	605	0.828056	0.0374434	0.12549	0.0056711	0.00334028	No
smoking_cessation	15	78383813	79383813	cg13727042	78034482	LINGO1	5'UTR	77535785	78534110	2260	296	0.763674	0.0312897	0.19376	0.00793553	0.0033402	No
smoking_cessation	19	40853107	41853107	cg19907782	42055842	CEACAM21	TSS200	41555856	42550432	1343	446	0.836299	0.0428993	0.111733	0.0057282	0.00334018	No
smoking_cessation	7	31814690	32814690	cg05293827	31921818	PDE1C	Body	31422324	32421713	3007	1874	0.747854	0.0458901	0.191188	0.0117284	0.00333957	No
smoking_cessation	19	40853107	41853107	cg25406779	40732712	CNTD2	TSS200	40233495	41231561	1635	625	0.817275	0.0370053	0.136216	0.00616438	0.003339	No
smoking_cessation	19	40853107	41853107	cg15701203	40737740	AKT2	3'UTR	40237993	41237414	1632	632	0.846229	0.038322	0.107257	0.00485384	0.00333869	No
smoking_cessation	3	48710732	50237323	cg12214647	50492883	CACNA2D2	Body	49993191	50992787	1177	343	0.867999	0.0351556	0.0898709	0.0036366	0.00333791	No
smoking_cessation	7	31814690	32814690	cg25500021	31990121	PDE1C	Body	31490475	32489963	3027	2090	0.712209	0.0439202	0.226565	0.0139684	0.00333748	No
smoking_cessation	3	48710732	50237323	cg11937456	50542966	CACNA2D2	TSS1500	50043341	51039367	1156	256	0.862486	0.0360217	0.0942243	0.00393194	0.0033363	No
smoking_cessation	7	31814690	32814690	cg13917475	31851334	PDE1C	Body	31351340	32351248	2854	1610	0.739869	0.0421166	0.20312	0.0115591	0.00333597	No
smoking_cessation	22	41354446	42354446	cg13958657	42765698	LINC01315	TSS1500	42265920	43265555	2243	154	2.33e-13	2.57e-14	0.897505	0.0991622	0.00333249	Yes
smoking_cessation	7	31814690	32814690	cg04800299	32243751	PDE1C	Body	31743948	32743104	3119	2948	0.659689	0.0382761	0.282327	0.0163777	0.0033306	No
smoking_cessation	11	15872431	16872431	cg23383652	15780634	-	-	15282164	16280538	1678	507	0.844758	0.0448547	0.101663	0.00539471	0.00333004	No
smoking_cessation	8	42102668	43102668	cg26101582	41687651	ANK1	Body	41189599	42186491	1873	30	0.79373	0.0363871	0.159256	0.00729747	0.00332972	No
smoking_cessation	8	42102668	43102668	cg03361810	42010162	AP3M2	TSS1500	41510260	42509597	1277	396	0.852273	0.0372778	0.102636	0.00448591	0.00332732	No
smoking_cessation	3	48710732	50237323	cg11718970	50608599	HEMK1|C3orf18	TSS200|Body	50108792	51108374	1161	163	0.857165	0.0386163	0.0965454	0.00434616	0.00332722	No
smoking_cessation	7	31814690	32814690	cg14628262	31985893	PDE1C	Body	31486178	32485420	3010	2063	0.729678	0.0449794	0.209128	0.0128879	0.00332716	No
smoking_cessation	3	48710732	50237323	cg05458540	50193604	SEMA3F	5'UTR	49696633	50693407	995	666	0.864214	0.0406598	0.087678	0.00412177	0.00332633	No
smoking_cessation	8	42102668	43102668	cg13011973	41834819	KAT6A	Body	41334828	42334511	1446	75	0.842873	0.0349175	0.11416	0.00472597	0.00332331	No
smoking_cessation	19	40853107	41853107	cg27383956	40732902	CNTD2	TSS1500	40233495	41231561	1635	625	0.825273	0.0373674	0.128233	0.00580292	0.00332329	No
smoking_cessation	3	48710732	50237323	cg01641136	50645242	CISH	Body	50145370	51145144	1167	111	0.866911	0.0407858	0.0849849	0.00399498	0.00332322	No
smoking_cessation	3	48710732	50237323	cg06172942	50378529	RASSF1	TSS200	49878652	50878440	1112	473	0.871123	0.0318361	0.0904175	0.00330108	0.00332283	No
smoking_cessation	8	42102668	43102668	cg18549919	41757981	-	-	41258285	42257788	1802	53	0.713245	0.0314911	0.241291	0.0106501	0.00332262	No
smoking_cessation	3	48710732	50237323	cg19515239	50193049	SEMA3F	5'UTR	49696633	50692394	994	666	0.880695	0.0413873	0.0712502	0.003345	0.0033222	No
smoking_cessation	3	48710732	50237323	cg17765501	50605336	C3orf18	TSS200|5'UTR	50107219	51103913	1156	166	0.865134	0.0385825	0.0889956	0.00396562	0.00332218	No
smoking_cessation	8	26926077	27926077	cg26534493	28060551	-	-	27560630	28557762	2187	1190	3.63e-27	5.18e-29	0.982655	0.0140228	0.003322	Yes
smoking_cessation	7	31814690	32814690	cg05633496	32931941	KBTBD2	TSS1500	32432439	33431364	2712	1221	0.218363	0.00252017	0.766947	0.00884815	0.00332165	No
smoking_cessation	7	31814690	32814690	cg20110742	32339457	-	-	31839702	32839396	3236	3076	0.6878	0.0395825	0.254645	0.0146513	0.00332155	No
smoking_cessation	2	23453454	24453454	cg09806151	23358544	-	-	22858868	23855977	2139	968	0.79359	0.0391359	0.156251	0.00770221	0.00332071	No
smoking_cessation	3	48710732	50237323	cg26472861	50336332	NAT6|HYAL3	TSS200|Body|5'UTR	49836707	50834161	1061	514	0.880797	0.0327296	0.080177	0.00297599	0.00332053	No
smoking_cessation	7	31814690	32814690	cg08688636	31935390	PDE1C	Body	31435414	32435134	2981	1895	0.753674	0.0463514	0.185265	0.0113906	0.00331943	No
smoking_cessation	11	15872431	16872431	cg03568593	15781530	-	-	15282164	16280538	1678	507	0.827186	0.0439217	0.119245	0.0063283	0.00331905	No
smoking_cessation	2	23453454	24453454	cg23115674	23422227	-	-	22922733	23921565	2120	1092	0.0102481	0.00125666	0.877568	0.107608	0.00331874	No
smoking_cessation	8	26926077	27926077	cg10154779	27458215	CLU	Body	26958426	27957556	2628	2567	0.747783	0.0217829	0.220691	0.00642538	0.00331784	No
smoking_cessation	3	48710732	50237323	cg14754713	50578357	-	-	50078541	51077419	1151	196	0.876497	0.0379935	0.0787799	0.00341156	0.0033176	No
smoking_cessation	19	40853107	41853107	cg13251145	40715186	MAP3K10	Body	40215466	41214932	1706	595	0.825265	0.0375672	0.128026	0.00582461	0.00331673	No
smoking_cessation	19	40853107	41853107	cg16749027	40733959	CNTD2	TSS1500	40234673	41233298	1636	627	0.796418	0.0360629	0.157096	0.00711018	0.00331359	No
smoking_cessation	2	23453454	24453454	cg05450479	23315115	-	-	22815727	23814122	2116	876	0.801942	0.040851	0.146438	0.00745624	0.00331281	No
smoking_cessation	7	31814690	32814690	cg05090785	32099501	PDE1C	Body	31599748	32599421	3036	2533	0.691144	0.042107	0.248316	0.015125	0.00330767	No
smoking_cessation	3	48710732	50237323	cg09858208	50283852	GNAI2	TSS1500|Body	49784777	50783365	1038	579	0.872806	0.0383281	0.0819632	0.00359599	0.00330701	No
smoking_cessation	8	26926077	27926077	cg06913966	26467091	DPYSL2	Body	25967574	26966126	3357	130	0.697858	0.0190575	0.272345	0.00743407	0.0033048	No
smoking_cessation	8	26926077	27926077	cg07150473	27338183	CHRNA2	TSS1500	26838557	27837267	2970	2508	0.763679	0.0251837	0.201202	0.00663169	0.00330406	No
smoking_cessation	3	48710732	50237323	cg26093954	50375239	RASSF1	TSS1500|Body|5'UTR	49875327	50875146	1112	478	0.871381	0.0320557	0.0899538	0.00330585	0.00330355	No
smoking_cessation	15	78383813	79383813	cg13271452	78110857	-	-	77613472	78608329	2405	524	0.606604	0.0203192	0.357793	0.0119816	0.00330241	No
smoking_cessation	19	40853107	41853107	cg22939113	40719949	MAP3K10	Body	40220088	41219426	1693	599	0.820395	0.0372899	0.132973	0.0060408	0.00330177	No
smoking_cessation	3	48710732	50237323	cg17936062	50290579	GNAI2	Body	49790682	50790523	1042	573	0.879445	0.0388605	0.0750784	0.00331423	0.00330155	No
smoking_cessation	8	26926077	27926077	cg25818338	28060860	-	-	27560898	28557762	2185	1188	1.64e-20	2.34e-22	0.982679	0.0140193	0.00330122	Yes
smoking_cessation	3	48710732	50237323	cg05983695	50492818	CACNA2D2	Body	49993191	50992787	1177	343	0.851979	0.0345068	0.105927	0.00428693	0.00330034	No
smoking_cessation	3	48710732	50237323	cg23005227	50645426	CISH	Body	50146094	51145144	1166	110	0.86358	0.040627	0.088342	0.00415273	0.003298	No
smoking_cessation	9	135967344	136967344	cg14322570	135769402	TSC1	3'UTR	135269411	136269143	2209	874	0.776454	0.0152377	0.201068	0.0039426	0.00329723	No
smoking_cessation	8	26926077	27926077	cg24428058	27471775	CLU	5'UTR	26976735	27970960	2591	2512	0.568307	0.0164171	0.400416	0.0115638	0.00329678	No
smoking_cessation	22	41354446	42354446	cg23761970	42765709	LINC01315	TSS1500	42265920	43265555	2243	154	1.13e-08	1.25e-09	0.897538	0.0991659	0.00329576	Yes
smoking_cessation	19	40853107	41853107	cg24079830	40702019	MAP3K10	Body	40202416	41200511	1732	575	0.824125	0.0372833	0.129445	0.00585276	0.00329418	No
smoking_cessation	8	26926077	27926077	cg22443057	27058657	-	-	26558659	27558358	3004	1471	0.725211	0.0268344	0.235935	0.00872683	0.00329314	No
smoking_cessation	3	48710732	50237323	cg22467301	50265698	-	-	49765948	50765079	1025	597	0.884832	0.0399685	0.0688026	0.00310457	0.00329182	No
smoking_cessation	7	31814690	32814690	cg19663246	32339095	-	-	31839327	32838936	3230	3077	0.720352	0.0414568	0.22212	0.0127799	0.00329154	No
smoking_cessation	7	31814690	32814690	cg22367618	32148519	PDE1C	Body	31648812	32648315	3110	2696	0.703431	0.0416364	0.237584	0.0140594	0.00328977	No
smoking_cessation	19	40853107	41853107	cg24878059	40732896	CNTD2	TSS1500	40233495	41231561	1635	625	0.825153	0.037362	0.128386	0.0058099	0.00328906	No
smoking_cessation	3	48710732	50237323	cg20085261	50153781	RBM5	Body	49655927	50652469	994	711	0.859868	0.0464176	0.0858038	0.0046286	0.00328206	No
smoking_cessation	8	26926077	27926077	cg06824770	27138280	-	-	26638346	27638183	2918	1695	0.739153	0.0267104	0.222807	0.0080482	0.00328129	No
smoking_cessation	8	42102668	43102668	cg26749992	41737470	ANK1	Body	41237699	42235584	1814	44	0.83126	0.0367889	0.12322	0.00545006	0.00328102	No
smoking_cessation	2	23453454	24453454	cg00388287	23358444	-	-	22858868	23855977	2139	968	0.812387	0.0400629	0.137492	0.00677712	0.00328086	No
smoking_cessation	3	48710732	50237323	cg13239297	50192725	SEMA3F	TSS200	49696633	50692394	994	666	0.880652	0.0413852	0.071334	0.00334898	0.00327996	No
smoking_cessation	19	40853107	41853107	cg26640984	40653876	-	-	40154898	41152847	1724	462	0.821829	0.0253078	0.14512	0.00446562	0.00327795	No
smoking_cessation	19	40853107	41853107	cg06315841	40742170	AKT2	Body|ExonBnd	40242269	41242000	1608	638	0.827221	0.0376525	0.126112	0.00573693	0.00327751	No
smoking_cessation	3	48710732	50237323	cg12051613	48487347	ATRIP	TSS1500	47990500	48986546	902	196	0.00303347	0.000599658	0.82918	0.16391	0.00327685	No
smoking_cessation	2	23453454	24453454	cg25772764	23215012	-	-	22715242	23714429	2058	655	0.809455	0.0414585	0.13871	0.00710116	0.00327514	No
smoking_cessation	7	31814690	32814690	cg20897776	32110525	PDE1C	TSS200|Body|5'UTR	31610736	32610187	3064	2582	0.728086	0.0444116	0.211341	0.012888	0.00327378	No
smoking_cessation	8	42102668	43102668	cg25477908	41731792	ANK1	Body	41231950	42231081	1825	43	0.792798	0.0351399	0.161628	0.00716071	0.0032735	No
smoking_cessation	7	31814690	32814690	cg10576261	32534886	AVL9|LSM5	TSS200	32035280	33034832	3099	2584	0.720002	0.0408408	0.223226	0.0126588	0.00327287	No
smoking_cessation	3	48710732	50237323	cg07969202	50210421	MIR566|SEMA3F	TSS1500|Body	49710444	50710023	1010	652	0.876163	0.0423149	0.0746501	0.00360201	0.00327021	No
smoking_cessation	2	23453454	24453454	cg02646182	23253383	-	-	22753532	23747517	2061	742	0.808998	0.0415091	0.13909	0.00713335	0.00326946	No
smoking_cessation	19	40853107	41853107	cg00413784	40750125	AKT2	Body	40250546	41249508	1592	651	0.838168	0.0383956	0.114907	0.00526052	0.00326873	No
smoking_cessation	3	48710732	50237323	cg07212894	50243021	SLC38A3	5'UTR	49744392	50743005	1019	625	0.869607	0.0402275	0.0830584	0.00383896	0.00326813	No
smoking_cessation	15	78383813	79383813	cg21007314	77997789	LINGO1	5'UTR	77497897	78497593	2217	208	0.75104	0.0333043	0.203374	0.0090152	0.00326726	No
smoking_cessation	15	76129609	77129609	cg12425781	75936247	-	-	75436455	76435634	1216	468	0.72178	0.00638061	0.266225	0.00235019	0.00326424	No
smoking_cessation	3	48710732	50237323	cg12687897	50712233	DOCK3	TSS1500	50212512	51212161	1175	30	0.865338	0.0422187	0.0850354	0.0041455	0.00326225	No
smoking_cessation	7	31814690	32814690	cg21188092	32697708	DPY19L1P1	Body	32198146	33197613	3037	2080	0.588127	0.0334269	0.355011	0.0201742	0.00326095	No
smoking_cessation	3	48710732	50237323	cg02237172	50380958	ZMYND10	Body	49881134	50880677	1113	471	0.863183	0.0316864	0.0982658	0.00360395	0.00326094	No
smoking_cessation	8	42102668	43102668	cg26636613	41677117	ANK1	Body	41178290	42175543	1886	27	0.789308	0.0364186	0.163473	0.00753939	0.00326017	No
smoking_cessation	9	135967344	136967344	cg19393006	135820767	TSC1	TSS1500	135322596	136319068	2280	1005	0.709576	0.0155183	0.265835	0.0058105	0.00325959	No
smoking_cessation	11	15872431	16872431	cg04149798	15780892	-	-	15282164	16280538	1678	507	0.84101	0.0446556	0.105478	0.00559739	0.00325892	No
smoking_cessation	8	42102668	43102668	cg16328016	41626550	ANK1	Body	41126777	42126549	1939	14	0.809623	0.0378676	0.142585	0.0066657	0.00325887	No
smoking_cessation	3	48710732	50237323	cg22555392	50649683	CISH	TSS1500	50152491	51149233	1169	106	0.869626	0.0412361	0.0819966	0.00388488	0.00325673	No
smoking_cessation	19	40853107	41853107	cg12099415	40723863	TTC9B	1stExon	40223884	41221919	1665	603	0.80266	0.0362743	0.150989	0.00682035	0.00325577	No
smoking_cessation	8	42102668	43102668	cg09997356	41651695	ANK1	Body	41154887	42149088	1909	23	0.805718	0.0376287	0.146557	0.00684125	0.00325552	No
smoking_cessation	9	127417257	128417257	cg13484614	127178389	PSMB7	TSS1500	126678431	127677918	1437	211	0.0918492	0.000856879	0.895688	0.00835279	0.00325334	No
smoking_cessation	3	48710732	50237323	cg23499133	50189428	-	-	49690199	50687825	994	669	0.883274	0.0419037	0.0683366	0.00323873	0.0032474	No
smoking_cessation	3	48710732	50237323	cg21212084	50661812	MAPKAPK3	Body	50162291	51160826	1172	88	0.846272	0.0410266	0.104397	0.00505783	0.00324639	No
smoking_cessation	7	31814690	32814690	cg06686099	31918958	PDE1C	Body	31419218	32418466	3007	1869	0.744207	0.0456632	0.194929	0.0119573	0.00324383	No
smoking_cessation	15	78383813	79383813	cg05478330	78189752	-	-	77690523	78689443	2418	629	0.764909	0.0216425	0.204425	0.0057808	0.00324315	No
smoking_cessation	9	127417257	128417257	cg09165649	127295434	NR6A1	Body	126797749	127795368	1399	345	0.827748	0.0521289	0.109959	0.00692163	0.00324245	No
smoking_cessation	3	48710732	50237323	cg07130266	50375624	RASSF1	TSS1500|Body|1stExon|5'UTR	49877585	50875146	1111	477	0.868216	0.0319375	0.0931799	0.00342439	0.00324227	No
smoking_cessation	8	26926077	27926077	cg02527109	27607615	CCDC25	Body	27108413	28106784	2575	2184	0.0426624	0.00118942	0.927064	0.0258432	0.00324146	No
smoking_cessation	9	135967344	136967344	cg23202144	135956743	CELP	TSS1500	135457186	136456625	2007	1039	0.318623	0.0280753	0.597423	0.0526383	0.00324062	No
smoking_cessation	20	61484317	62484317	cg07691119	61163026	MIR1-1HG	Body	60663513	61662941	1678	385	0.0294649	0.000426828	0.953065	0.0138029	0.00324043	No
smoking_cessation	7	31814690	32814690	cg00850441	31832719	PDE1C	Body	31332860	32332424	2893	1551	0.724667	0.0409367	0.218799	0.0123568	0.00324027	No
smoking_cessation	8	42102668	43102668	cg08521995	41628237	ANK1	Body	41128410	42126549	1933	14	0.800046	0.0374122	0.152189	0.00711352	0.00323915	No
smoking_cessation	15	78383813	79383813	cg08463231	78103228	-	-	77603886	78603065	2400	513	0.763927	0.0256581	0.200447	0.00672919	0.00323896	No
smoking_cessation	8	42102668	43102668	cg20676100	41754928	ANK1	TSS1500	41255254	42252500	1806	52	0.817002	0.0361039	0.137583	0.00607665	0.00323476	No
smoking_cessation	15	78383813	79383813	cg11339488	78010108	LINGO1	5'UTR	77510585	78509588	2235	242	0.811854	0.0346584	0.144104	0.00614863	0.00323454	No
smoking_cessation	3	48710732	50237323	cg16537129	50654374	MAPKAPK3	TSS1500	50154989	51154163	1176	103	0.869444	0.0416259	0.0817845	0.00391232	0.00323345	No
smoking_cessation	8	42102668	43102668	cg07254608	41997973	-	-	41498629	42495032	1301	385	0.857355	0.0351393	0.10017	0.00410231	0.00323324	No
smoking_cessation	3	48710732	50237323	cg07602161	50274625	GNAI2	Body|5'UTR	49774658	50773804	1026	586	0.882662	0.038453	0.0724983	0.00315514	0.00323203	No
smoking_cessation	3	48710732	50237323	cg06704605	50382952	ZMYND10	1stExon	49884261	50882396	1115	469	0.872004	0.0321555	0.0893195	0.00329046	0.00323082	No
smoking_cessation	3	48710732	50237323	cg16529883	50191944	SEMA3F	TSS1500	49696633	50690570	992	666	0.882886	0.0414867	0.0691507	0.00324615	0.00323053	No
smoking_cessation	3	48710732	50237323	cg20540694	50467313	CACNA2D2	Body	49968083	50967299	1196	387	0.859798	0.0349309	0.09806	0.00398064	0.00323022	No
smoking_cessation	2	23453454	24453454	cg02262291	23221477	-	-	22721530	23721345	2068	675	0.805068	0.0413597	0.143	0.00734327	0.00322906	No
smoking_cessation	8	26926077	27926077	cg26847866	27492077	SCARA3	Body	26992381	27991794	2567	2449	0.508865	0.0146534	0.460012	0.0132434	0.00322674	No
smoking_cessation	3	48710732	50237323	cg14943722	50341009	HYAL1	TSS200|5'UTR	49842625	50840777	1068	512	0.837404	0.0313225	0.123433	0.0046137	0.00322652	No
smoking_cessation	3	48710732	50237323	cg25958582	50163269	-	-	49664767	50662081	992	704	0.869217	0.0460275	0.077433	0.00409708	0.00322563	No
smoking_cessation	3	48710732	50237323	cg25554042	50230878	GNAT1	Body	49731861	50730251	1009	635	0.877242	0.0414493	0.0745641	0.0035199	0.00322478	No
smoking_cessation	3	48710732	50237323	cg19233043	50605003	C3orf18	1stExon|5'UTR	50107219	51103913	1156	166	0.860969	0.0383967	0.0932538	0.00415562	0.00322443	No
smoking_cessation	8	42102668	43102668	cg11460471	43067001	-	-	42568163	43560123	1015	538	3.81e-13	4.23e-13	0.472338	0.524444	0.00321879	Yes
smoking_cessation	8	42102668	43102668	cg27479267	41703005	ANK1	Body	41203570	42192311	1854	34	0.812912	0.0375602	0.139851	0.00645854	0.00321819	No
smoking_cessation	3	48710732	50237323	cg06771798	50222563	SEMA3F	Body	49724808	50720991	1006	640	0.783597	0.0371341	0.168089	0.0079624	0.00321731	No
smoking_cessation	3	48710732	50237323	cg14054393	50380680	ZMYND10	Body	49881134	50880677	1113	471	0.873349	0.0320595	0.0881423	0.00323238	0.00321724	No
smoking_cessation	3	48710732	50237323	cg24308560	49941425	MST1R	TSS200	49441847	50440552	1056	956	2.05e-23	6.82e-24	0.74783	0.248953	0.00321685	Yes
smoking_cessation	7	31814690	32814690	cg03876413	32338240	-	-	31839327	32837926	3228	3077	0.72049	0.0414625	0.222056	0.0127756	0.00321667	No
smoking_cessation	19	40853107	41853107	cg24187961	41950475	C19orf69	3'UTR	41450609	42449187	1653	790	6.78e-05	2.07e-05	0.763419	0.233277	0.00321631	Yes
smoking_cessation	9	127417257	128417257	cg02853418	127247965	NR5A1	Body	126748298	127746648	1382	261	0.00924766	8.82e-05	0.97813	0.00932074	0.00321327	No
smoking_cessation	22	41354446	42354446	cg26959118	41074726	MCHR1	TSS1500	40576872	41571276	1385	327	6.1e-10	2.13e-10	0.738776	0.258012	0.00321247	Yes
smoking_cessation	3	48710732	50237323	cg12201211	50629190	-	-	50129399	51129029	1154	126	0.844709	0.0389991	0.108093	0.00498728	0.00321191	No
smoking_cessation	3	48710732	50237323	cg06092178	50708855	-	-	50208868	51208646	1172	34	0.873113	0.042553	0.0773574	0.00376697	0.00320924	No
smoking_cessation	3	48710732	50237323	cg20364024	50713006	DOCK3	Body	50216114	51212848	1176	29	0.868669	0.0423965	0.0817392	0.00398618	0.00320867	No
smoking_cessation	3	48710732	50237323	cg08315848	50288981	GNAI2	Body|5'UTR	49789664	50788700	1039	576	0.843355	0.037134	0.111402	0.00490194	0.00320765	No
smoking_cessation	7	31814690	32814690	cg14853515	32530038	LSM5	TSS200|Body|5'UTR	32030184	33024537	3114	2600	0.744434	0.0422738	0.198799	0.0112859	0.00320726	No
smoking_cessation	15	78383813	79383813	cg26919657	78004680	-	-	77505206	78504662	2238	235	0.796925	0.034934	0.158011	0.00692335	0.00320717	No
smoking_cessation	15	78383813	79383813	cg02259324	78111196	-	-	77613472	78608329	2405	524	0.00487973	0.000163455	0.959612	0.0321406	0.0032045	No
smoking_cessation	8	42102668	43102668	cg01266449	41818829	KAT6A	Body	41318894	42317097	1524	72	0.85051	0.0359873	0.105824	0.0044745	0.00320338	No
smoking_cessation	8	26926077	27926077	cg02299124	27490253	SCARA3	TSS1500	26990717	27988312	2568	2458	0.746827	0.0215011	0.222081	0.0063905	0.00319997	No
smoking_cessation	3	48710732	50237323	cg04380576	50350790	HYAL1	TSS1500	49852419	50850743	1082	503	0.843857	0.0312103	0.117394	0.00433865	0.00319974	No
smoking_cessation	8	42102668	43102668	cg16060664	42010866	AP3M2	5'UTR	41512581	42509597	1276	396	0.85965	0.0375992	0.0953833	0.00416866	0.00319906	No
smoking_cessation	3	48710732	50237323	cg09390391	50474115	CACNA2D2	Body	49975334	50970412	1191	375	0.859021	0.0349617	0.0988025	0.00401801	0.00319701	No
smoking_cessation	3	48710732	50237323	cg09879165	50531577	CACNA2D2	Body|5'UTR	50031840	51029707	1166	277	0.867025	0.036015	0.0900262	0.00373636	0.00319698	No
smoking_cessation	15	78383813	79383813	cg07535447	78010126	LINGO1	5'UTR	77510585	78509588	2235	242	0.790625	0.0337521	0.16537	0.00705654	0.0031963	No
smoking_cessation	3	48710732	50237323	cg19938159	50196278	SEMA3F	5'UTR	49696633	50695772	998	666	0.884786	0.0418441	0.0670085	0.00316583	0.00319569	No
smoking_cessation	6	34558117	35558117	cg24868167	34217172	C6orf1	TSS1500	33717416	34717085	2036	293	0.535142	0.0103149	0.442816	0.00853215	0.0031953	No
smoking_cessation	7	31814690	32814690	cg05017646	32183060	-	-	31683410	32682929	3100	2809	0.744129	0.043591	0.197519	0.0115674	0.00319392	No
smoking_cessation	19	40853107	41853107	cg23287906	40697256	MAP3K10	TSS1500	40197924	41195367	1743	572	0.805884	0.0365361	0.147694	0.00669274	0.0031939	No
smoking_cessation	15	78383813	79383813	cg12688687	77979984	LINGO1	5'UTR	77481210	78478151	2216	179	0.805223	0.0372061	0.147562	0.00681506	0.00319378	No
smoking_cessation	22	41354446	42354446	cg00902427	41074991	MCHR1	TSS200	40576872	41574969	1386	328	3.2e-05	1.12e-05	0.738734	0.258029	0.00319354	No
smoking_cessation	19	40853107	41853107	cg07815521	40789857	MIR641|AKT2	TSS1500|5'UTR	40290790	41289756	1540	731	0.000121531	5.54e-05	0.684526	0.312105	0.003192	No
smoking_cessation	7	31814690	32814690	cg09650495	32463798	-	-	31964190	32962990	3210	2773	0.0461834	0.00265153	0.896506	0.051468	0.00319089	No
smoking_cessation	9	127417257	128417257	cg09006915	126960331	-	-	126461561	127458468	1553	10	0.000154546	1.37e-06	0.987912	0.00874342	0.00318834	Yes
smoking_cessation	8	42102668	43102668	cg02707799	41814854	MYST3	Body	41314993	42304078	1536	70	0.833573	0.0354762	0.122552	0.00521251	0.00318688	No
smoking_cessation	7	31814690	32814690	cg04011182	32110239	PDE1C	5'UTR	31610736	32610187	3064	2582	0.734478	0.0448015	0.205031	0.0125033	0.0031863	No
smoking_cessation	8	42102668	43102668	cg00980983	41880061	KAT6A	Body	41380547	42379017	1378	135	0.83624	0.0339977	0.121635	0.00494194	0.00318486	No
smoking_cessation	19	40853107	41853107	cg12210286	40732316	CNTD2	1stExon	40232374	41231561	1636	625	0.734538	0.0332604	0.219099	0.00991777	0.00318476	No
smoking_cessation	15	78383813	79383813	cg13641690	78114888	-	-	77615467	78612278	2405	525	0.43045	0.0138387	0.535324	0.0172071	0.00317981	No
smoking_cessation	7	31814690	32814690	cg00076057	32180849	PDE1C	Body	31680924	32680540	3104	2801	0.643608	0.0377114	0.298043	0.0174603	0.00317754	No
smoking_cessation	7	31814690	32814690	cg10626383	32529861	LSM5	Body|5'UTR	32030184	33024537	3114	2600	0.729378	0.0414188	0.213884	0.0121425	0.00317709	No
smoking_cessation	3	48710732	50237323	cg24077623	50274703	GNAI2	Body|5'UTR	49776178	50774665	1026	585	0.826944	0.0360263	0.128269	0.00558492	0.00317569	No
smoking_cessation	8	26926077	27926077	cg00604199	26481284	DPYSL2	Body	25981864	26980900	3343	168	0.629143	0.0170484	0.341385	0.00924763	0.0031756	No
smoking_cessation	3	48710732	50237323	cg16165370	50155956	RBM5	3'UTR	49656530	50652469	993	710	0.882249	0.0473314	0.063823	0.00342084	0.00317532	No
smoking_cessation	8	42102668	43102668	cg10470489	41686324	ANK1	Body	41189599	42180895	1872	29	0.807973	0.0370367	0.145164	0.00665099	0.00317505	No
smoking_cessation	8	42102668	43102668	cg19185579	41906128	MYST3	Body	41406167	42406069	1366	190	0.796024	0.0321703	0.162085	0.00654729	0.00317347	No
smoking_cessation	3	48710732	50237323	cg03022285	50252626	SLC38A3	Body	49753003	50752559	1018	608	0.871848	0.039838	0.0814234	0.00371737	0.00317335	No
smoking_cessation	7	31814690	32814690	cg18471322	31861148	PDE1C	Body	31361612	32361094	2878	1659	0.587353	0.0340311	0.354888	0.020559	0.00316916	No
smoking_cessation	19	40853107	41853107	cg23009254	42055750	CEACAM21	TSS200	41555856	42550432	1343	446	0.813135	0.041711	0.135062	0.00692505	0.00316679	No
smoking_cessation	15	47147755	48147755	cg22690730	48139317	LINC01491	TSS1500	47639650	48638795	1477	1186	0.0758072	0.0268517	0.660296	0.23388	0.0031646	No
smoking_cessation	3	48710732	50237323	cg14925342	50192264	SEMA3F	TSS1500	49696633	50692172	993	666	0.872268	0.0409897	0.0798302	0.00374823	0.00316428	No
smoking_cessation	7	31814690	32814690	cg04182427	32315577	PDE1C	Body	31816662	32815508	3114	3113	0.741131	0.0427334	0.201365	0.0116075	0.00316381	No
smoking_cessation	20	61484317	62484317	cg13768360	61312704	-	-	60812845	61812494	1778	808	0.00453421	8.33e-05	0.974315	0.0179053	0.00316186	No
smoking_cessation	6	0	896321	cg21127580	901081	-	-	402087	1397850	2551	1235	0.759723	0.0250707	0.205274	0.00677086	0.00316156	No
smoking_cessation	3	48710732	50237323	cg13250285	50228871	GNAT1	TSS200	49730058	50727794	1008	637	0.855563	0.0402848	0.0964529	0.00453839	0.00316134	No
smoking_cessation	15	78383813	79383813	cg19345052	78080357	LINGO1	TSS1500|5'UTR	77581418	78580280	2373	460	0.788848	0.0271393	0.17484	0.00601198	0.00316062	No
smoking_cessation	3	48710732	50237323	cg20847228	50297087	-	-	49797769	50797071	1045	567	0.871889	0.0387985	0.0824852	0.00366738	0.00315995	No
smoking_cessation	7	31814690	32814690	cg16998835	32767856	LOC441208	Body	32269207	33267231	2932	1801	0.760521	0.036666	0.190474	0.00917991	0.00315964	No
smoking_cessation	3	48710732	50237323	cg21071815	50329421	IFRD2	Body	49829653	50828517	1054	521	0.878493	0.033508	0.0817253	0.00311405	0.00315952	No
smoking_cessation	8	42102668	43102668	cg15333277	41733931	ANK1	Body	41234450	42231081	1819	43	0.823358	0.0364837	0.131189	0.00580993	0.00315911	No
smoking_cessation	8	42102668	43102668	cg14409866	42010372	AP3M2	TSS200	41512581	42509597	1276	396	0.848104	0.0370943	0.106967	0.00467535	0.00315887	No
smoking_cessation	7	31814690	32814690	cg23311258	32498107	-	-	31999347	32997523	3179	2692	0.708801	0.0405262	0.234131	0.0133834	0.00315883	No
smoking_cessation	6	34558117	35558117	cg04025110	34407017	-	-	33908138	34906891	1689	683	0.000637324	9.27e-06	0.981918	0.0142783	0.0031574	Yes
smoking_cessation	8	26926077	27926077	cg16474701	27321661	CHRNA2	Body	26822293	27821482	2999	2459	0.526244	0.0171463	0.439148	0.0143054	0.00315581	No
smoking_cessation	19	40853107	41853107	cg20586397	40730867	CNTD2	Body	40231645	41230206	1633	621	0.811418	0.0367332	0.142257	0.00643689	0.00315469	No
smoking_cessation	3	48710732	50237323	cg12853904	50219895	SEMA3F	Body	49720393	50719345	1005	643	0.87963	0.0415159	0.0722908	0.00340875	0.00315415	No
smoking_cessation	8	42102668	43102668	cg12486774	41735292	ANK1	Body	41235969	42231081	1816	43	0.82268	0.0364208	0.13191	0.00583661	0.00315345	No
smoking_cessation	3	48710732	50237323	cg23406136	50397379	TMEM115	TSS1500	49897830	50897315	1114	455	0.847559	0.0307124	0.114434	0.00414352	0.00315111	No
smoking_cessation	7	31814690	32814690	cg16000803	32619660	AVL9	Body	32119795	33119258	3073	2356	0.747954	0.0424346	0.19538	0.0110815	0.0031499	No
smoking_cessation	8	42102668	43102668	cg05176211	41860734	MYST3	Body	41360959	42360593	1388	100	0.842999	0.0343862	0.114787	0.00467903	0.00314903	No
smoking_cessation	8	26926077	27926077	cg18011795	27612920	CCDC25	Body|5'UTR	27112923	28111319	2582	2178	0.704079	0.0196514	0.265709	0.00741301	0.00314807	No
smoking_cessation	20	61484317	62484317	cg03674841	62871919	MYT1	3'UTR	62372041	62917667	1071	335	0.803122	0.0290481	0.158936	0.00574541	0.00314798	No
smoking_cessation	8	26926077	27926077	cg10995137	27234794	PTK2B	5'UTR	26734994	27734737	3049	2136	0.744174	0.0246103	0.220771	0.00729787	0.00314761	No
smoking_cessation	3	48710732	50237323	cg12479660	50304234	SEMA3B	TSS1500	49804290	50804163	1049	558	0.880424	0.0385519	0.0746126	0.00326398	0.0031473	No
smoking_cessation	7	31814690	32814690	ch.7.32608027F	32641502	-	-	32141699	33141304	3029	2255	0.724122	0.0408819	0.219463	0.0123871	0.00314543	No
smoking_cessation	3	48710732	50237323	cg19711782	50395925	TMEM115	1stExon	49896618	50895209	1113	456	0.868803	0.0313619	0.0933247	0.00336567	0.0031443	No
smoking_cessation	22	41354446	42354446	cg22458779	41074700	MCHR1	TSS1500	40576872	41571276	1385	327	1.72e-19	6.01e-20	0.738827	0.25803	0.00314297	Yes
smoking_cessation	3	48710732	50237323	cg15682608	50337172	NAT6|HYAL3	TSS1500	49838052	50837083	1061	513	0.87031	0.0323625	0.0908116	0.00337368	0.00314178	No
smoking_cessation	22	41354446	42354446	cg10077672	42063028	-	-	41563918	42561365	1782	1309	0.00296209	0.0163725	0.149759	0.827765	0.00314178	Yes
smoking_cessation	3	48710732	50237323	cg00050938	50296100	GNAI2	3'UTR	49796390	50795456	1043	568	0.871517	0.0386894	0.0829713	0.00368022	0.00314153	No
smoking_cessation	15	78383813	79383813	cg24534880	78010309	LINGO1	5'UTR	77510585	78509588	2235	242	0.787742	0.0336291	0.168307	0.00718194	0.00314047	No
smoking_cessation	19	40853107	41853107	cg17229561	40720114	MAP3K10	Body	40220197	41219426	1692	599	0.836588	0.0380248	0.116935	0.00531183	0.00313961	No
smoking_cessation	20	61484317	62484317	cg25411987	61287678	SLCO4A1	5'UTR	60789134	61785659	1755	763	0.0581746	0.00106234	0.920811	0.0168121	0.0031396	No
smoking_cessation	6	34558117	35558117	cg11772013	34512253	SPDEF	5'UTR	34012280	35011446	1645	788	2.46e-06	3.75e-08	0.981912	0.0149463	0.00313957	Yes
smoking_cessation	7	31814690	32814690	cg09198448	32110636	PDE1C	5'UTR	31610736	32610616	3065	2583	0.746526	0.0455382	0.193025	0.0117714	0.00313905	No
smoking_cessation	7	31814690	32814690	cg02805836	32620453	AVL9	Body	32120897	33120421	3071	2351	0.745501	0.0422727	0.197871	0.0112169	0.00313799	No
smoking_cessation	7	31814690	32814690	cg27160614	32133677	PDE1C	Body	31634357	32633172	3081	2644	0.725899	0.0430606	0.215144	0.0127593	0.00313665	No
smoking_cessation	2	23453454	24453454	cg25371916	24762316	-	-	24262690	25260561	1645	405	0.833425	0.0166805	0.143881	0.00287656	0.00313634	No
smoking_cessation	22	41354446	42354446	cg22920258	41074803	MCHR1	TSS1500	40576872	41571276	1385	327	4.68e-26	1.64e-26	0.738833	0.258032	0.0031343	Yes
smoking_cessation	7	31814690	32814690	cg16835955	33196366	BBS9	Body	32696535	33694980	2253	267	7.37e-08	7.81e-10	0.986421	0.0104446	0.00313417	Yes
smoking_cessation	8	26926077	27926077	cg01008602	27144085	TRIM35	3'UTR	26644367	27644043	2904	1717	0.74524	0.0253766	0.218802	0.00744743	0.00313314	No
smoking_cessation	8	42102668	43102668	cg02231197	41730737	ANK1	Body	41231202	42228941	1828	42	0.802766	0.0355844	0.151793	0.00672541	0.0031315	No
smoking_cessation	8	26926077	27926077	cg14420975	27179964	PTK2B	1stExon|5'UTR	26680068	27679593	2939	1873	0.672077	0.021011	0.294574	0.00920606	0.00313136	No
smoking_cessation	19	40853107	41853107	cg25631853	40725336	TTC9B	TSS1500	40225393	41225319	1656	609	0.726194	0.0328586	0.227524	0.0102918	0.00313129	No
smoking_cessation	7	31814690	32814690	cg01315519	32117982	PDE1C	Body	31618537	32617676	3068	2598	0.649974	0.0385619	0.291067	0.0172654	0.00313111	No
smoking_cessation	19	40853107	41853107	cg22808163	42219575	CEACAM5	Body	41727197	42718595	1186	183	2.98e-22	6.64e-24	0.975115	0.0217553	0.00313	Yes
smoking_cessation	3	48710732	50237323	cg20900097	50230885	GNAT1	Body	49731861	50730251	1009	635	0.883144	0.0417282	0.0687545	0.00324549	0.00312816	No
smoking_cessation	8	42102668	43102668	cg02798392	41815937	KAT6A	Body	41316093	42304078	1532	70	0.832691	0.0353086	0.123634	0.00523933	0.00312756	No
smoking_cessation	3	48710732	50237323	cg25534033	50273549	GNAI2	TSS200|Body|5'UTR	49774658	50773154	1025	586	0.865685	0.0376928	0.0895979	0.00389806	0.0031261	No
smoking_cessation	7	31814690	32814690	cg11151942	32802477	-	-	32302794	33301483	2866	1650	4.91e-13	1.55e-14	0.966439	0.0304354	0.00312553	Yes
smoking_cessation	3	48710732	50237323	cg22539505	50330110	IFRD2	TSS200	49831698	50829801	1054	520	0.86633	0.0327682	0.0942167	0.00356055	0.00312501	No
smoking_cessation	7	31814690	32814690	cg09509877	32537585	AVL9	Body	32038065	33037269	3099	2580	0.732984	0.0416103	0.210344	0.0119377	0.00312415	No
smoking_cessation	3	48710732	50237323	cg01123908	50397771	CYB561D2|TMEM115	TSS1500|Body	49897830	50897386	1115	455	0.861363	0.0312146	0.100655	0.00364448	0.00312305	No
smoking_cessation	8	42102668	43102668	cg17308762	41661122	ANK1	Body	41169276	42158622	1901	24	0.771572	0.0360011	0.18087	0.00843618	0.00312075	No
smoking_cessation	3	48710732	50237323	cg24267428	50649269	CISH	TSS200	50149270	51149233	1170	107	0.87361	0.0414273	0.0781431	0.00370249	0.0031168	No
smoking_cessation	3	48710732	50237323	cg01931678	50365687	TUSC2	TSS200	49866392	50863960	1106	492	0.870049	0.0327809	0.0906437	0.00341208	0.00311472	No
smoking_cessation	3	48710732	50237323	cg10779423	50604763	C3orf18	5'UTR	50104873	51103913	1157	167	0.870739	0.0388345	0.0835897	0.00372495	0.00311202	No
smoking_cessation	3	48710732	50237323	cg10551804	50325094	C3orf45	3'UTR	49825326	50825067	1052	526	0.871411	0.0340663	0.087975	0.00343612	0.00311201	No
smoking_cessation	3	48710732	50237323	cg23662487	50654958	MAPKAPK3	5'UTR	50154989	51154163	1176	103	0.868988	0.0416041	0.0823571	0.00393986	0.0031109	No
smoking_cessation	3	48710732	50237323	cg09728776	50568256	-	-	50069032	51067562	1164	216	0.875961	0.0378026	0.0796901	0.00343596	0.00311051	No
smoking_cessation	15	78383813	79383813	cg08259049	77989771	LINGO1	TSS1500|5'UTR	77490532	78489574	2222	193	0.799259	0.036437	0.154169	0.00702522	0.00310961	No
smoking_cessation	20	61484317	62484317	cg19513282	62200711	PRIC285	Body	61700723	62700228	2010	1705	0.000238184	0.0230652	0.00995109	0.963636	0.00310923	No
smoking_cessation	3	48710732	50237323	cg09034667	50304957	SEMA3B-AS1|SEMA3B	TSS200|TSS1500	49807085	50804508	1049	557	0.894638	0.0384518	0.0611781	0.00262635	0.00310575	No
smoking_cessation	3	48710732	50237323	cg18343556	50316384	C3orf45	TSS200	49817450	50815636	1043	535	0.887769	0.0348901	0.0714316	0.00280422	0.00310524	No
smoking_cessation	19	40853107	41853107	cg00058938	40724733	TTC9B	TSS1500	40224833	41224457	1661	606	0.82943	0.0375317	0.124312	0.005622	0.00310503	No
smoking_cessation	9	135967344	136967344	cg14507845	137418069	-	-	136918137	137917727	1918	236	0.305567	0.00387007	0.678864	0.00859486	0.00310397	No
smoking_cessation	3	48710732	50237323	cg01388775	50329545	IFRD2	Body	49829653	50828517	1054	521	0.870562	0.0332054	0.0897103	0.00341867	0.00310396	No
smoking_cessation	6	0	896321	cg21785010	901035	-	-	402087	1397850	2551	1235	0.540211	0.0178269	0.424842	0.0140166	0.0031037	No
smoking_cessation	3	48710732	50237323	cg06174454	50371818	RASSF1	Body|5'UTR	49872124	50871586	1109	481	0.826327	0.0305918	0.134984	0.00499419	0.00310355	No
smoking_cessation	7	31814690	32814690	cg21639178	32530047	LSM5	TSS200|Body|5'UTR	32030184	33024537	3114	2600	0.704978	0.0400332	0.238354	0.0135322	0.00310229	No
smoking_cessation	19	40853107	41853107	cg15088000	40724308	TTC9B	TSS200	40224417	41224204	1661	604	0.827311	0.0374083	0.126464	0.0057152	0.00310167	No
smoking_cessation	8	42102668	43102668	cg22104487	42010424	AP3M2	TSS200	41512581	42509597	1276	396	0.857033	0.0374848	0.0980948	0.00428736	0.00310034	No
smoking_cessation	3	48710732	50237323	cg25716871	50654228	MAPKAPK3	TSS1500	50154989	51154163	1176	103	0.867428	0.0415294	0.0839287	0.00401511	0.00309931	No
smoking_cessation	3	48710732	50237323	cg06868486	50328104	IFRD2	Body	49829326	50827894	1054	522	0.882327	0.0336555	0.0779504	0.00297025	0.00309669	No
smoking_cessation	8	42102668	43102668	cg19891728	41754871	ANK1	TSS1500	41255254	42252500	1806	52	0.828887	0.0366291	0.125833	0.00555755	0.00309368	No
smoking_cessation	19	40853107	41853107	cg00559177	40759555	AKT2	Body	40260350	41259393	1579	674	0.846966	0.0396072	0.105408	0.00492617	0.00309304	No
smoking_cessation	15	78383813	79383813	cg16326821	78010420	LINGO1	5'UTR	77510585	78509588	2235	242	0.801256	0.034206	0.154839	0.00660706	0.0030919	No
smoking_cessation	15	78383813	79383813	cg16318949	79502054	ANKRD34C-AS1|MIR184	TSS200|Body	79002662	80001634	2579	827	4.59e-09	1.5e-09	0.751722	0.245187	0.00309104	Yes
smoking_cessation	15	78383813	79383813	cg18109985	78060752	LINGO1	5'UTR	77560803	78560742	2352	417	0.00987683	0.00034838	0.953071	0.0336141	0.00309012	No
smoking_cessation	3	48710732	50237323	cg05546296	50376006	RASSF1	TSS1500|Body	49877585	50875146	1111	477	0.828838	0.0304889	0.132705	0.00487849	0.00308992	No
smoking_cessation	7	31814690	32814690	cg09520272	31784120	-	-	31284281	32283795	2875	1382	0.719857	0.0225337	0.246797	0.00772241	0.00308917	No
smoking_cessation	7	31814690	32814690	cg13298997	32038956	PDE1C	Body	31539150	32538723	3057	2326	0.737341	0.0450744	0.202142	0.0123541	0.00308823	No
smoking_cessation	3	48710732	50237323	cg02337349	50242754	SLC38A3	1stExon|5'UTR	49744392	50741270	1017	625	0.870083	0.040238	0.0827664	0.00382454	0.00308795	No
smoking_cessation	3	48710732	50237323	cg21620547	50514207	CACNA2D2	Body|5'UTR	50014496	51010724	1165	302	0.874618	0.0356843	0.0832196	0.00339226	0.00308555	No
smoking_cessation	7	31814690	32814690	cg01834481	32197872	PDE1C	Body	31698358	32697723	3105	2849	0.727974	0.0425399	0.213904	0.0124966	0.00308529	No
smoking_cessation	19	40853107	41853107	cg17069873	40732784	CNTD2	TSS200	40233495	41231561	1635	625	0.833115	0.0377225	0.120621	0.0054585	0.00308322	No
smoking_cessation	11	15872431	16872431	cg05993363	15671931	-	-	15172248	16171678	1779	306	0.827893	0.0219936	0.143228	0.00380188	0.00308299	No
smoking_cessation	3	48710732	50237323	cg08635998	50193697	SEMA3F	5'UTR	49696633	50693407	995	666	0.859258	0.0404266	0.0928665	0.00436612	0.00308261	No
smoking_cessation	15	78383813	79383813	cg03268007	78112818	-	-	77613472	78612278	2406	525	0.719259	0.0240944	0.24535	0.00821588	0.00308102	No
smoking_cessation	3	48710732	50237323	cg01823269	50397107	TMEM115	TSS200	49897830	50896991	1113	455	0.86883	0.031423	0.0932948	0.00337112	0.00308093	No
smoking_cessation	19	40853107	41853107	cg22735953	40719835	MAP3K10	Body	40219850	41219426	1695	599	0.784904	0.0356789	0.168672	0.00766417	0.00308086	No
smoking_cessation	8	42102668	43102668	cg22746182	41749867	ANK1	Body	41250169	42249265	1808	50	0.828162	0.0366034	0.126565	0.00559088	0.00307904	No
smoking_cessation	19	40853107	41853107	cg13351352	40751858	AKT2	Body	40251886	41251285	1589	654	0.824398	0.0378267	0.128792	0.00590644	0.00307638	No
smoking_cessation	8	42102668	43102668	cg05522554	41625190	ANK1	Body	41125655	42121781	1937	11	0.822192	0.0384438	0.130204	0.00608495	0.00307543	No
smoking_cessation	8	26926077	27926077	cg21111824	27468171	MIR6843|CLU	Body|5'UTR	26968532	27967856	2608	2531	0.73264	0.0212275	0.236218	0.00684111	0.00307308	No
smoking_cessation	3	48710732	50237323	cg20832320	49712339	APEH	Body	49213030	50210865	1164	1164	5.8e-06	4.44e-06	0.564496	0.432421	0.00307272	No
smoking_cessation	3	48710732	50237323	cg19327252	50267735	GNAI2	TSS1500|Body|5'UTR	49769071	50765079	1024	596	0.874792	0.0394924	0.0790761	0.00356681	0.00307258	No
smoking_cessation	8	26926077	27926077	cg21867571	27468834	MIR6843|CLU	TSS1500|Body|5'UTR	26968845	27967856	2606	2529	0.382509	0.0110812	0.586354	0.0169834	0.00307231	No
smoking_cessation	3	48710732	50237323	cg13462231	50683445	MAPKAPK3	Body	50184538	51183319	1171	64	0.871302	0.0421988	0.0795757	0.00385092	0.00307229	No
smoking_cessation	7	31814690	32814690	cg23991560	32530371	LSM5	TSS1500|Body|5'UTR	32030880	33024537	3113	2599	0.744288	0.0422609	0.19908	0.0113007	0.00307077	No
smoking_cessation	3	48710732	50237323	cg24363298	50242671	SLC38A3	TSS200	49744392	50741270	1017	625	0.886046	0.0409763	0.0668202	0.00308711	0.00307064	No
smoking_cessation	3	48710732	50237323	cg07629965	50312389	SEMA3B	Body	49812606	50811795	1046	545	0.880983	0.0357778	0.0770437	0.00312577	0.00306951	No
smoking_cessation	19	40853107	41853107	cg00968310	40720440	MAP3K10	Body	40220494	41219426	1690	599	0.837009	0.0380412	0.116585	0.00529558	0.00306945	No
smoking_cessation	7	31814690	32814690	cg03405302	31833414	PDE1C	Body	31333560	32332424	2889	1551	0.725296	0.040965	0.218341	0.0123289	0.00306938	No
smoking_cessation	20	61484317	62484317	cg18172495	61178767	-	-	60679430	61678337	1730	457	0.100708	0.00146443	0.881937	0.0128215	0.0030693	No
smoking_cessation	8	42102668	43102668	cg27192779	41902478	KAT6A	Body	41402742	42402461	1378	182	0.852149	0.034465	0.106033	0.0042854	0.00306803	No
smoking_cessation	8	42102668	43102668	cg02392634	41733831	ANK1	Body	41234450	42231081	1819	43	0.834191	0.0369637	0.120443	0.00533388	0.00306746	No
smoking_cessation	6	0	896321	cg16329721	1029627	LOC285768	Body	529912	1529537	2667	985	0.000839215	0.000196465	0.806982	0.188915	0.0030671	No
smoking_cessation	7	31814690	32814690	cg06331674	32534854	AVL9|LSM5	TSS1500|1stExon|5'UTR	32035280	33034832	3099	2584	0.754394	0.0427916	0.189029	0.0107193	0.00306664	No
smoking_cessation	3	48710732	50237323	cg15597107	50567845	-	-	50069032	51067562	1164	216	0.873771	0.037708	0.0819228	0.00353236	0.00306611	No
smoking_cessation	3	48710732	50237323	cg03034192	50606346	HEMK1|C3orf18	TSS1500	50107219	51106244	1157	166	0.872105	0.0389468	0.0822146	0.0036685	0.00306507	No
smoking_cessation	2	23453454	24453454	cg14300132	24740363	-	-	24240996	25240282	1648	452	0.00269177	0.000180069	0.931737	0.0623268	0.00306398	No
smoking_cessation	19	40853107	41853107	cg00911192	40697601	MAP3K10	TSS200	40197924	41197399	1744	573	0.769777	0.0349012	0.183923	0.0083359	0.00306313	No
smoking_cessation	19	40853107	41853107	cg02666638	40732804	CNTD2	TSS1500	40233495	41231561	1635	625	0.832975	0.0377162	0.120781	0.00546576	0.00306214	No
smoking_cessation	8	42102668	43102668	cg01940058	41765170	-	-	41265886	42263530	1772	54	0.828279	0.0363056	0.126798	0.00555484	0.00306162	No
smoking_cessation	15	76129609	77129609	cg09628962	76005171	CSPG4	1stExon|5'UTR	75507001	76504989	1318	646	0.649884	0.0377182	0.292371	0.0169656	0.00306131	No
smoking_cessation	15	78383813	79383813	cg03457338	78040120	-	-	77542585	78540077	2303	344	0.756136	0.0311587	0.20135	0.00829414	0.00306094	No
smoking_cessation	2	23453454	24453454	cg17590138	23645782	KLHL29	5'UTR	23145998	24145253	2230	1547	0.0127931	0.00762185	0.611944	0.36458	0.00306057	No
smoking_cessation	8	42102668	43102668	cg26363167	42010494	AP3M2	1stExon|5'UTR	41512581	42509597	1276	396	0.85747	0.0375039	0.097698	0.00427004	0.00305811	No
smoking_cessation	3	48710732	50237323	cg17107472	50611699	HEMK1	Body	50112585	51111645	1163	158	0.873617	0.0396416	0.0800537	0.00362949	0.00305797	No
smoking_cessation	15	78383813	79383813	cg11317377	79725737	KIAA1024	5'UTR	79228257	80225184	2776	268	1.64e-08	3.51e-10	0.976113	0.0208298	0.00305706	Yes
smoking_cessation	3	48710732	50237323	cg26008267	50336830	NAT6|HYAL3	TSS200|1stExon|5'UTR	49838052	50834161	1060	513	0.874619	0.0324979	0.0866112	0.00321512	0.00305692	No
smoking_cessation	3	48710732	50237323	cg10698846	50700430	-	-	50201924	51198854	1171	43	0.871333	0.042382	0.0793706	0.00385756	0.00305682	No
smoking_cessation	19	40853107	41853107	cg13944099	40723232	TTC9B	Body	40223272	41221919	1671	603	0.810455	0.0367042	0.143298	0.00648667	0.00305678	No
smoking_cessation	8	26926077	27926077	cg18734877	27297419	PTK2B	Body	26797479	27797374	3053	2399	0.701476	0.0229795	0.263848	0.00864031	0.00305605	No
smoking_cessation	8	26926077	27926077	cg06601131	26492999	DPYSL2	Body	25993005	26992888	3363	219	0.474955	0.012901	0.495629	0.0134595	0.0030554	No
smoking_cessation	15	78383813	79383813	cg25061757	78163075	-	-	77664212	78662592	2425	598	0.729295	0.0211771	0.239521	0.00695209	0.00305471	No
smoking_cessation	3	48710732	50237323	cg05541267	50647374	CISH	Body	50148305	51146793	1167	108	0.868007	0.0409931	0.0839824	0.00396316	0.00305471	No
smoking_cessation	3	48710732	50237323	cg04682699	50248845	SLC38A3	5'UTR	49749705	50748598	1021	616	0.844271	0.0388673	0.108802	0.0050058	0.00305456	No
smoking_cessation	3	48710732	50237323	cg05186879	50650322	MAPKAPK3|CISH	TSS1500|5'UTR	50152491	51149233	1169	106	0.868945	0.0412039	0.0828698	0.00392649	0.00305443	No
smoking_cessation	3	48710732	50237323	cg02871925	50395650	TMEM115	1stExon	49896618	50895209	1113	456	0.875348	0.0315981	0.0868683	0.0031327	0.00305294	No
smoking_cessation	19	40853107	41853107	cg18049487	40709597	MAP3K10	Body	40209616	41209477	1720	589	0.837054	0.0381243	0.11647	0.00530165	0.00305038	No
smoking_cessation	3	48710732	50237323	cg13519902	50639079	-	-	50139142	51138846	1158	114	0.869996	0.0404466	0.0826675	0.00384021	0.00304981	No
smoking_cessation	15	78383813	79383813	cg13981360	78113237	-	-	77613472	78612278	2406	525	0.238909	0.00800318	0.725732	0.0243082	0.00304856	No
smoking_cessation	3	48710732	50237323	cg26627349	50272436	GNAI2	TSS1500|Body|5'UTR	49772647	50772096	1026	589	0.88296	0.0384065	0.0724369	0.00314777	0.00304843	No
smoking_cessation	8	26926077	27926077	cg00337440	27182122	PTK2B	TSS1500|5'UTR	26683228	27682065	2952	1888	0.445282	0.0140071	0.521269	0.0163944	0.00304778	No
smoking_cessation	7	31814690	32814690	cg21537167	32455791	-	-	31955908	32955265	3218	2795	0.706712	0.040557	0.236136	0.0135484	0.00304717	No
smoking_cessation	20	61484317	62484317	cg04774229	62670729	NCRNA00176	Body	62171507	62917667	1502	766	0.0800311	0.0249138	0.68025	0.21176	0.00304508	No
smoking_cessation	3	48710732	50237323	cg08926863	50267393	GNAI2	TSS1500|Body|5'UTR	49769071	50765079	1024	596	0.869296	0.0392443	0.0845988	0.00381616	0.00304428	No
smoking_cessation	15	78383813	79383813	cg11563498	78002917	LINGO1	5'UTR	77502919	78502550	2233	229	0.812987	0.0357624	0.141965	0.00624186	0.00304344	No
smoking_cessation	9	127417257	128417257	cg25266874	126985794	-	-	126486167	127485445	1500	21	2.83e-42	2.39e-44	0.988622	0.00833763	0.00304043	Yes
smoking_cessation	3	48710732	50237323	cg19929403	50220205	SEMA3F	Body	49720393	50719345	1005	643	0.864589	0.040806	0.0874404	0.00412388	0.00304037	No
smoking_cessation	15	78383813	79383813	cg03060253	78090420	LINGO1	5'UTR	77591007	78590414	2382	478	0.696615	0.0238473	0.267348	0.00914913	0.00304019	No
smoking_cessation	2	23453454	24453454	ch.2.23282842R	23429337	-	-	22930299	23929181	2136	1111	2.58e-31	3.38e-32	0.881434	0.115526	0.00304014	Yes
smoking_cessation	19	40853107	41853107	cg14074431	40697804	MAP3K10	1stExon|5'UTR	40197924	41197399	1744	573	0.815215	0.0369614	0.138507	0.0062768	0.00303906	No
smoking_cessation	3	48710732	50237323	cg07859876	50654386	MAPKAPK3	TSS1500	50154989	51154163	1176	103	0.872841	0.0417886	0.0785728	0.00375875	0.00303868	No
smoking_cessation	8	42102668	43102668	cg08324536	41668157	ANK1	Body	41169276	42163587	1902	25	0.798716	0.0372704	0.153803	0.00717386	0.00303679	No
smoking_cessation	19	40853107	41853107	cg12499963	40735429	-	-	40235582	41235393	1637	630	0.796183	0.0360718	0.157572	0.00713591	0.00303673	No
smoking_cessation	8	42102668	43102668	cg12518232	41764642	-	-	41265886	42263530	1772	54	0.812257	0.0356033	0.142845	0.00625821	0.00303655	No
smoking_cessation	3	48710732	50237323	cg13137143	50287654	GNAI2	Body|5'UTR	49788969	50785241	1037	577	0.879008	0.03864	0.0759792	0.00333691	0.0030358	No
smoking_cessation	3	48710732	50237323	cg00589699	50267754	GNAI2	TSS1500|Body|5'UTR	49769071	50765079	1024	596	0.885323	0.0399678	0.0685812	0.00309306	0.00303533	No
smoking_cessation	8	42102668	43102668	cg03785432	41656940	ANK1	Body	41157239	42149088	1904	23	0.795485	0.0371458	0.157006	0.00732848	0.00303483	No
smoking_cessation	9	135967344	136967344	cg04522309	137356167	-	-	136859049	137856025	1850	326	0.00042289	4.88e-06	0.985171	0.011367	0.00303428	No
smoking_cessation	8	42102668	43102668	cg25829255	41687541	ANK1	Body	41189599	42186491	1873	30	0.786117	0.0360381	0.167152	0.00765975	0.00303347	No
smoking_cessation	9	135967344	136967344	cg13389944	135521307	DDX31	Body	135021608	136020693	1859	83	0.771846	0.0166417	0.204082	0.00439715	0.00303271	No
smoking_cessation	8	26926077	27926077	cg21929472	27527865	SCARA3	Body	27027899	28027518	2515	2330	0.471823	0.0132108	0.497994	0.0139406	0.0030319	No
smoking_cessation	3	48710732	50237323	cg08292024	50231845	GNAT1	Body	49731861	50731423	1012	635	0.892549	0.0422663	0.0593461	0.00280728	0.00303174	No
smoking_cessation	19	40853107	41853107	cg11866303	40732691	CNTD2	TSS200	40233495	41231561	1635	625	0.826492	0.0374226	0.127293	0.00576067	0.00303148	No
smoking_cessation	6	34558117	35558117	cg21927021	34481811	PACSIN1	TSS1500|5'UTR	33982796	34980945	1639	751	0.789508	0.0108197	0.19399	0.00265549	0.00302681	No
smoking_cessation	20	61484317	62484317	cg13218906	62886751	PCMTD2	TSS1500	62386767	62917667	1028	292	0.884303	0.0284544	0.0815942	0.00262245	0.00302593	No
smoking_cessation	3	48710732	50237323	cg16468914	50242735	SLC38A3	1stExon|5'UTR	49744392	50741270	1017	625	0.885541	0.0409529	0.0673673	0.00311246	0.00302591	No
smoking_cessation	8	42102668	43102668	cg20825834	41679818	ANK1	Body	41180008	42175543	1884	27	0.818531	0.0377339	0.134512	0.0061979	0.00302489	No
smoking_cessation	19	40853107	41853107	cg12456286	40698192	MAP3K10	1stExon	40198265	41197399	1743	573	0.833172	0.0377744	0.120569	0.00546334	0.00302127	No
smoking_cessation	19	40853107	41853107	cg12564097	40732762	CNTD2	TSS200	40233495	41231561	1635	625	0.832476	0.0376936	0.12132	0.00549022	0.00302018	No
smoking_cessation	3	48710732	50237323	cg05435993	50239406	-	-	49739507	50738911	1014	626	0.871729	0.0409984	0.0804718	0.00378166	0.00301904	No
smoking_cessation	8	42102668	43102668	cg16743070	41908569	MYST3	5'UTR	41409141	42408483	1364	195	0.85894	0.0347222	0.0993079	0.00401146	0.00301853	No
smoking_cessation	15	76129609	77129609	cg25878151	77308126	PSTPIP1	Body	76811390	77808099	1428	552	0.00869144	0.00608133	0.577877	0.404333	0.00301722	No
smoking_cessation	7	31814690	32814690	cg02959486	32466775	-	-	31966781	32966042	3208	2767	0.575065	0.0330218	0.367784	0.0211162	0.00301309	No
smoking_cessation	8	42102668	43102668	cg06839158	41844932	KAT6A	Body	41345749	42344238	1395	78	0.850501	0.0348014	0.107297	0.00438744	0.00301292	No
smoking_cessation	19	40853107	41853107	cg19805238	40431111	FCGBP	Body	39931176	40930577	1932	94	0.790676	0.0189672	0.182959	0.00438591	0.00301264	No
smoking_cessation	8	42102668	43102668	cg26186200	41942579	-	-	41442900	42442238	1363	297	0.841124	0.0347412	0.116323	0.00480151	0.00301045	No
smoking_cessation	3	48710732	50237323	cg02604939	50330083	IFRD2	TSS200	49831698	50829801	1054	520	0.87188	0.0329782	0.0887776	0.00335493	0.00300962	No
smoking_cessation	9	135967344	136967344	cg01605984	136216154	SNORD24|SNORD36B|SNORD36A|RPL7A|MED22	TSS200|TSS1500|Body	135716602	136715930	2096	1648	5.73e-13	0.0551316	9.78e-12	0.941859	0.00300945	No
smoking_cessation	7	31814690	32814690	cg18961681	32467657	-	-	31967866	32966042	3205	2764	0.744632	0.0427469	0.198236	0.011377	0.00300859	No
smoking_cessation	7	31814690	32814690	cg00374298	32530017	LSM5	Body|1stExon|5'UTR	32030184	33024537	3114	2600	0.694896	0.0394607	0.248528	0.01411	0.00300551	No
smoking_cessation	7	31814690	32814690	cg10819794	33131764	-	-	32632314	33629413	2403	474	7.14e-25	7.62e-27	0.986465	0.0105298	0.00300541	Yes
smoking_cessation	3	48710732	50237323	cg01942884	50654499	MAPKAPK3	TSS200	50154989	51154163	1176	103	0.872068	0.0417516	0.0793778	0.00379733	0.00300502	No
smoking_cessation	7	31814690	32814690	cg10110581	32535883	AVL9|LSM5	TSS1500|Body	32036621	33035556	3100	2583	0.752637	0.0427236	0.190806	0.0108281	0.00300478	No
smoking_cessation	19	40853107	41853107	cg27468926	40697797	MAP3K10	1stExon|5'UTR	40197924	41197399	1744	573	0.827146	0.0375023	0.126611	0.00573745	0.00300344	No
smoking_cessation	3	48710732	50237323	cg08002630	50230026	GNAT1	Body	49730058	50730021	1010	637	0.867113	0.0409036	0.0849742	0.00400542	0.00300341	No
smoking_cessation	15	78383813	79383813	cg19841646	78111927	LINGO1	TSS200|5'UTR	77613472	78608329	2405	524	0.761366	0.0255032	0.20332	0.00680754	0.00300338	No
smoking_cessation	6	34558117	35558117	cg14080063	34525026	SPDEF	TSS1500	34026489	35024695	1643	802	0.817336	0.0492085	0.123047	0.00740516	0.00300316	No
smoking_cessation	3	48710732	50237323	cg23552779	50336827	NAT6|HYAL3	TSS200|1stExon|5'UTR	49838052	50834161	1060	513	0.849532	0.0315657	0.11175	0.00414925	0.00300257	No
smoking_cessation	8	42102668	43102668	cg09932216	41722606	ANK1	Body	41223011	42220710	1831	39	0.815059	0.0361523	0.139598	0.0061889	0.00300186	No
smoking_cessation	15	76129609	77129609	cg01268058	75738663	SIN3A	5'UTR	75238663	76237962	1246	152	0.400542	0.00338307	0.588109	0.0049643	0.00300104	No
smoking_cessation	15	78383813	79383813	cg22074481	78002262	LINGO1	5'UTR	77502575	78502086	2230	225	0.80623	0.0356219	0.148587	0.00656206	0.00299934	No
smoking_cessation	8	42102668	43102668	cg16129172	41686467	ANK1	Body	41189599	42180895	1872	29	0.823152	0.0377325	0.130153	0.0059631	0.00299898	No
smoking_cessation	15	78383813	79383813	cg04415626	78208099	LOC645752	Body|ExonBnd	77708316	78707368	2434	660	0.158567	0.00409911	0.813313	0.0210219	0.00299871	No
smoking_cessation	3	48710732	50237323	cg00457234	50398640	-	-	49899795	50897386	1111	451	0.867328	0.0310721	0.0951974	0.00340746	0.0029953	No
smoking_cessation	3	48710732	50237323	cg13629798	50685355	MAPKAPK3	Body	50185508	51184893	1171	63	0.872636	0.042268	0.078311	0.00379017	0.00299471	No
smoking_cessation	8	26926077	27926077	cg00421144	27336675	CHRNA2	1stExon|5'UTR	26837050	27836417	2972	2507	5.72e-06	1.89e-07	0.965143	0.0318583	0.00299329	Yes
smoking_cessation	15	78383813	79383813	cg12363584	78110903	-	-	77613472	78608329	2405	524	0.507074	0.0169853	0.457621	0.0153258	0.00299327	No
smoking_cessation	15	78383813	79383813	ch.15.75815792R	78028737	-	-	77528751	78528538	2246	274	0.747419	0.0310033	0.209882	0.00870303	0.00299259	No
smoking_cessation	8	26926077	27926077	cg19610383	26485445	DPYSL2	Body	25985483	26984922	3352	184	0.623782	0.016926	0.346892	0.00940975	0.00299088	No
smoking_cessation	8	26926077	27926077	cg00883037	27126606	-	-	26627079	27626433	2909	1662	0.713997	0.0257712	0.248283	0.00895858	0.00299083	No
smoking_cessation	15	76129609	77129609	cg20655648	75932815	IMP3	TSS200	75433394	76431705	1215	461	0.537987	0.00480738	0.450198	0.00401991	0.00298773	No
smoking_cessation	3	48710732	50237323	cg03721058	50360041	HYAL2	TSS1500|5'UTR	49860678	50859809	1100	496	0.864428	0.0322671	0.0967102	0.00360698	0.00298743	No
smoking_cessation	3	48710732	50237323	cg26460678	50360667	HYAL2	TSS1500	49860678	50860603	1102	496	0.875054	0.0326767	0.0860714	0.00321113	0.00298637	No
smoking_cessation	20	61484317	62484317	cg17466471	61185397	-	-	60686726	61684287	1727	464	0.0348326	0.000503623	0.947975	0.0137032	0.00298608	No
smoking_cessation	8	42102668	43102668	cg16677996	42006074	-	-	41506090	42505466	1286	394	0.859228	0.0363311	0.0973428	0.004113	0.00298535	No
smoking_cessation	20	61484317	62484317	cg18103043	62664629	NCRNA00176	TSS1500	62171507	62917667	1502	766	0.00972357	0.00302696	0.750605	0.233661	0.00298321	No
smoking_cessation	20	61484317	62484317	cg10007680	61049777	GATA5	Body	60551677	61549223	1663	145	0.816829	0.0142204	0.163132	0.00283704	0.00298154	No
smoking_cessation	19	40853107	41853107	cg26748028	40697398	MAP3K10	TSS1500	40197924	41195367	1743	572	0.800864	0.0363085	0.152918	0.0069298	0.00297989	No
smoking_cessation	8	42102668	43102668	cg23801757	41633008	ANK1	Body	41133673	42130453	1925	16	0.812788	0.0379944	0.139712	0.00652797	0.00297737	No
smoking_cessation	3	48710732	50237323	cg17804987	50654788	MAPKAPK3	5'UTR	50154989	51154163	1176	103	0.875391	0.0419107	0.076082	0.00363956	0.00297625	No
smoking_cessation	20	61484317	62484317	cg03029371	61287281	SLCO4A1	5'UTR	60789134	61785659	1755	763	0.704029	0.0128565	0.275119	0.00502105	0.00297527	No
smoking_cessation	9	135967344	136967344	cg05065237	137004565	WDR5	TSS1500|5'UTR	136504580	137504071	1863	1112	0.271549	0.0143894	0.675307	0.0357816	0.00297398	No
smoking_cessation	11	15872431	16872431	cg10671510	15494161	-	-	14994490	15993057	1925	162	5.04e-18	1.8e-19	0.962631	0.0343953	0.00297351	Yes
smoking_cessation	9	135967344	136967344	cg06866628	135906520	GTF3C5	1stExon	135408571	136404516	2074	1027	0.791815	0.0168034	0.184496	0.00391227	0.00297343	No
smoking_cessation	8	42102668	43102668	cg17270744	41942548	-	-	41442900	42442238	1363	297	0.865243	0.0357374	0.0922397	0.00380683	0.00297338	No
smoking_cessation	3	48710732	50237323	cg13550608	50314654	-	-	49814949	50814508	1043	536	0.871605	0.034594	0.0873633	0.00346448	0.00297321	No
smoking_cessation	8	26926077	27926077	cg13260280	27063108	-	-	26563326	27562211	2998	1481	0.741659	0.0274127	0.219834	0.00812236	0.00297197	No
smoking_cessation	3	48710732	50237323	cg24951824	50220170	SEMA3F	Body	49720393	50719345	1005	643	0.868908	0.0410098	0.0831873	0.00392321	0.0029718	No
smoking_cessation	7	31814690	32814690	cg19211222	32340315	PDE1C	TSS1500	31840384	32840282	3239	3075	0.746449	0.0429273	0.196362	0.0112896	0.0029718	No
smoking_cessation	20	61484317	62484317	cg23184506	62877578	-	-	62378349	62917667	1060	324	0.860724	0.0282489	0.104627	0.00343088	0.00296972	No
smoking_cessation	6	34558117	35558117	cg05210364	34665139	C6orf106	TSS1500	34167510	35164004	1602	1054	0.0115223	0.00794393	0.578635	0.398932	0.00296773	No
smoking_cessation	8	42102668	43102668	cg23539970	41788798	MYST3	3'UTR	41288929	42288683	1659	60	0.841564	0.0365171	0.114007	0.00494403	0.00296756	No
smoking_cessation	19	40853107	41853107	cg00336028	40366607	FCGBP	Body	39867561	40865568	1946	28	0.609602	0.014623	0.364077	0.00873043	0.00296751	No
smoking_cessation	7	31814690	32814690	cg03309421	32535387	AVL9|LSM5	TSS1500|1stExon	32036621	33034832	3098	2583	0.743651	0.0421798	0.199869	0.0113336	0.00296705	No
smoking_cessation	3	48710732	50237323	cg04540383	50378611	ZMYND10|RASSF1	TSS1500|3'UTR	49878652	50878440	1112	473	0.875149	0.0319832	0.086734	0.00316681	0.00296669	No
smoking_cessation	19	40853107	41853107	cg26456563	40728617	CNTD2	3'UTR	40228802	41228434	1635	614	0.277788	0.012576	0.676067	0.0306037	0.00296565	No
smoking_cessation	3	48710732	50237323	cg06157116	50267581	-	-	49769071	50765079	1024	596	0.882277	0.0398304	0.0716935	0.00323363	0.00296515	No
smoking_cessation	7	31814690	32814690	cg16087521	32339313	PDE1C	TSS1500	31839327	32839266	3235	3077	0.734994	0.0423113	0.207772	0.0119578	0.00296467	No
smoking_cessation	8	26926077	27926077	cg12743031	27219512	PTK2B	5'UTR	26719703	27718832	3037	2067	0.767592	0.0250242	0.197968	0.00645099	0.00296452	No
smoking_cessation	7	31814690	32814690	cg22048246	31915116	PDE1C	Body	31415255	32413828	3009	1864	0.651695	0.0399578	0.287743	0.0176396	0.00296424	No
smoking_cessation	6	0	896321	cg06596943	901264	-	-	402087	1397850	2551	1235	0.777194	0.0256473	0.187994	0.00620082	0.00296358	No
smoking_cessation	8	42102668	43102668	cg13270018	41913274	-	-	41413280	42412252	1355	204	0.843969	0.0341358	0.114311	0.00462054	0.00296325	No
smoking_cessation	3	48710732	50237323	cg21847393	50383483	ZMYND10	TSS1500	49884261	50882396	1115	469	0.874606	0.0322514	0.0869756	0.00320429	0.00296271	No
smoking_cessation	3	48710732	50237323	cg16261711	50469734	CACNA2D2	Body	49970013	50969703	1198	384	0.865095	0.035268	0.0928912	0.00378401	0.00296143	No
smoking_cessation	15	78383813	79383813	cg12205688	78032839	LINGO1	5'UTR	77532885	78532433	2258	290	0.795194	0.0326809	0.162489	0.00667501	0.00296123	No
smoking_cessation	19	40853107	41853107	cg05252919	40748563	AKT2	Body	40248618	41248009	1591	647	0.815653	0.0372998	0.137788	0.00629807	0.00296081	No
smoking_cessation	8	42102668	43102668	cg04094325	41732484	ANK1	Body	41232494	42231081	1821	43	0.823882	0.0365106	0.130852	0.00579577	0.00296033	No
smoking_cessation	11	15872431	16872431	cg10758584	15665218	LOC102724957	TSS1500	15166201	16165113	1793	300	0.823038	0.0218502	0.14822	0.00393201	0.00295981	No
smoking_cessation	3	48710732	50237323	cg22356964	50450561	CACNA2D2	Body	49951316	50950346	1166	401	0.872213	0.0341521	0.0872622	0.00341385	0.00295892	No
smoking_cessation	3	48710732	50237323	cg08047457	50378413	RASSF1	TSS200	49878652	50878122	1111	473	0.871632	0.0318496	0.0902641	0.00329531	0.00295873	No
smoking_cessation	3	48710732	50237323	cg06362328	50209681	MIR566|SEMA3F	TSS1500|Body	49710345	50708169	1010	653	0.873073	0.0420635	0.0781445	0.00376194	0.00295714	No
smoking_cessation	8	26926077	27926077	cg13533981	27802781	SCARA5	Body	27302844	28302765	2461	1788	0.765973	0.0200916	0.205588	0.00538966	0.00295714	No
smoking_cessation	7	31814690	32814690	cg10349370	32767190	ZNRF2P1	TSS1500	32269207	33266913	2931	1801	0.00172423	8.31e-05	0.949468	0.0457685	0.00295636	No
smoking_cessation	8	26926077	27926077	cg00359590	27469673	CLU	TSS1500|Body	26969691	27967856	2601	2524	0.768905	0.0222488	0.200103	0.00578717	0.00295617	No
smoking_cessation	7	31814690	32814690	ch.7.32670294R	32703769	-	-	32204097	33203279	3037	2064	0.712029	0.0404668	0.2314	0.0131482	0.00295555	No
smoking_cessation	20	61484317	62484317	cg10233904	61625364	-	-	61141981	62122230	1877	1398	0.000406604	0.0392524	0.00981564	0.94757	0.00295554	No
smoking_cessation	3	48710732	50237323	cg00486627	50541026	CACNA2D2	TSS200	50041313	51039367	1161	261	0.875863	0.0365962	0.0811952	0.00338962	0.00295552	No
smoking_cessation	8	42102668	43102668	cg11283404	42163265	IKBKB	Body	41663896	42661903	1144	626	0.00509726	0.00642026	0.436162	0.549365	0.00295534	No
smoking_cessation	3	48710732	50237323	cg01158057	50272227	GNAI2	TSS1500|Body|5'UTR	49772375	50772096	1027	590	0.87365	0.0380041	0.0818351	0.0035569	0.00295416	No
smoking_cessation	3	48710732	50237323	cg00996789	50664954	MAPKAPK3	Body	50165101	51164910	1175	86	0.87466	0.0424043	0.0762863	0.00369548	0.00295378	No
smoking_cessation	20	61484317	62484317	cg13013752	61309743	-	-	60810432	61809230	1778	801	0.192001	0.00353069	0.787045	0.0144699	0.0029534	No
smoking_cessation	3	48710732	50237323	cg07638105	50605146	C3orf18	1stExon|5'UTR	50107219	51103913	1156	166	0.874257	0.0389893	0.0802252	0.00357486	0.00295321	No
smoking_cessation	3	48710732	50237323	cg01523434	50514077	CACNA2D2	Body|5'UTR	50014114	51010724	1166	303	0.862268	0.0351885	0.0956882	0.00390201	0.00295304	No
smoking_cessation	6	34558117	35558117	cg05100017	34102222	GRM4	TSS1500	33603652	34601825	2210	79	0.604142	0.0128929	0.372076	0.00793745	0.00295183	No
smoking_cessation	3	48710732	50237323	cg01520586	50280404	GNAI2	Body	49780844	50779873	1034	582	0.860514	0.0377015	0.094689	0.00414564	0.0029494	No
smoking_cessation	3	48710732	50237323	cg15669803	50609219	HEMK1|C3orf18	TSS1500|Body|ExonBnd	50109394	51109157	1158	159	0.868507	0.03914	0.0855517	0.00385251	0.00294907	No
smoking_cessation	3	48710732	50237323	cg15315417	48486890	ATRIP	TSS1500	47990500	48986546	902	196	0.00430117	0.00085026	0.828187	0.163714	0.00294748	No
smoking_cessation	22	41354446	42354446	cg07233747	42062727	-	-	41563918	42561365	1782	1309	2.01e-05	0.000111278	0.152731	0.844192	0.00294592	Yes
smoking_cessation	19	40853107	41853107	cg00060734	40716283	MAP3K10	Body	40216293	41214932	1704	595	0.814756	0.0370841	0.138895	0.00631893	0.00294587	No
smoking_cessation	11	15872431	16872431	cg26508385	15645180	-	-	15145505	16144535	1808	286	0.370855	0.0097265	0.60072	0.0157523	0.0029457	No
smoking_cessation	8	26926077	27926077	cg14221460	27183342	PTK2B	5'UTR	26683792	27682902	2954	1891	0.00704446	0.000221791	0.959581	0.0302089	0.00294355	No
smoking_cessation	15	78383813	79383813	cg11853771	78080337	LINGO1	TSS1500|5'UTR	77581418	78580280	2373	460	0.684226	0.0235399	0.279673	0.00961883	0.00294232	No
smoking_cessation	3	48710732	50237323	cg21958676	50608894	HEMK1|C3orf18	TSS1500|Body	50108948	51108374	1160	162	0.870267	0.0392049	0.0838126	0.00377276	0.00294231	No
smoking_cessation	19	40853107	41853107	cg11800832	40732305	CNTD2	1stExon	40232374	41231561	1636	625	0.75812	0.0343282	0.195749	0.00886071	0.00294148	No
smoking_cessation	7	31814690	32814690	cg06929521	32534893	AVL9|LSM5	TSS200	32035280	33034832	3099	2584	0.745764	0.0423021	0.197777	0.0112156	0.00294141	No
smoking_cessation	3	48710732	50237323	cg03855994	50230988	GNAT1	Body	49731861	50730251	1009	635	0.877717	0.0414718	0.0743597	0.00351052	0.00294111	No
smoking_cessation	3	48710732	50237323	cg24962545	50606606	HEMK1|C3orf18	TSS1500	50107219	51106598	1159	166	0.875124	0.0391889	0.0792043	0.00354391	0.00293893	No
smoking_cessation	3	48710732	50237323	cg17354426	50273544	GNAI2	TSS200|Body|5'UTR	49774658	50773154	1025	586	0.881975	0.038402	0.0734895	0.00319687	0.00293706	No
smoking_cessation	3	48710732	50237323	cg03703325	50606864	HEMK1	TSS200	50107219	51106598	1159	166	0.87038	0.0389764	0.083951	0.00375647	0.00293662	No
smoking_cessation	3	48710732	50237323	cg19655486	50306041	SEMA3B-AS1|SEMA3B	TSS1500|5'UTR	49807085	50805704	1052	557	0.885408	0.0381341	0.0704884	0.00303297	0.00293651	No
smoking_cessation	15	78383813	79383813	cg10324568	78097189	LINGO1	5'UTR	77597492	78596906	2393	497	0.0258105	0.000871178	0.938702	0.0316809	0.00293548	No
smoking_cessation	7	31814690	32814690	cg04062468	32719333	-	-	32219657	33218763	3009	1998	0.753056	0.0427296	0.190476	0.010805	0.00293294	No
smoking_cessation	7	31814690	32814690	cg16459491	32535453	AVL9|LSM5	TSS1500|Body	32036621	33034832	3098	2583	0.73184	0.0415099	0.211712	0.0120053	0.00293276	No
smoking_cessation	3	48710732	50237323	cg27631394	50605386	C3orf18	TSS200|5'UTR	50107219	51103913	1156	166	0.857837	0.038257	0.0966671	0.00430814	0.00293117	No
smoking_cessation	7	31814690	32814690	cg17230535	32626962	-	-	32127357	33126648	3035	2301	0.710215	0.0401541	0.233502	0.0131988	0.00292935	No
smoking_cessation	3	48710732	50237323	cg26139360	50329883	IFRD2	1stExon	49831698	50829801	1054	520	0.870173	0.0329136	0.0905618	0.0034225	0.00292883	No
smoking_cessation	8	42102668	43102668	cg23148355	41625373	ANK1	Body	41125655	42121781	1937	11	0.810755	0.0379091	0.141783	0.00662652	0.00292638	No
smoking_cessation	20	61484317	62484317	cg01458054	62200603	PRIC285	TSS1500|Body	61700710	62700228	2011	1706	0.0003195	0.0309396	0.00987164	0.955943	0.00292573	No
smoking_cessation	15	78383813	79383813	cg24313891	78008389	LINGO1	5'UTR	77510585	78507676	2231	238	0.796424	0.0339948	0.159837	0.00681963	0.00292437	No
smoking_cessation	8	42102668	43102668	cg19537161	41744513	ANK1	Body	41246954	42243344	1806	46	0.799824	0.0353304	0.155074	0.00684712	0.00292404	No
smoking_cessation	8	42102668	43102668	cg04575467	41997444	-	-	41497730	42495032	1302	385	0.838748	0.0343805	0.11907	0.0048778	0.00292336	No
smoking_cessation	8	42102668	43102668	cg19442889	41639488	ANK1	Body	41139724	42136528	1915	17	0.81541	0.0381004	0.137163	0.00640609	0.00292054	No
smoking_cessation	3	48710732	50237323	cg26614603	50606433	HEMK1|C3orf18	TSS1500|5'UTR	50107219	51106244	1157	166	0.861215	0.0384605	0.0932431	0.00416117	0.00292035	No
smoking_cessation	8	26926077	27926077	cg15756035	26936778	-	-	26437018	27436542	3141	1199	0.722558	0.0272932	0.238232	0.00899585	0.00292034	No
smoking_cessation	8	42102668	43102668	cg05166490	41754172	ANK1	1stExon|5'UTR	41254291	42252500	1807	52	0.830079	0.0366843	0.124804	0.00551265	0.00292022	No
smoking_cessation	20	61484317	62484317	cg10644700	62898845	PCMTD2	Body	62398935	62917667	1005	269	0.872066	0.0278066	0.0942072	0.00300096	0.00291936	No
smoking_cessation	3	48710732	50237323	cg25229252	50217543	SEMA3F	Body	49719729	50711083	1004	644	0.88491	0.0416239	0.0673811	0.00316652	0.00291836	No
smoking_cessation	15	78383813	79383813	cg03932595	78041986	LINGO1	5'UTR	77542585	78541769	2306	347	0.585249	0.02412	0.372369	0.0153437	0.00291831	No
smoking_cessation	11	15872431	16872431	cg25992992	15638912	-	-	15138975	16137463	1814	279	0.843555	0.0221393	0.12803	0.00335726	0.00291781	No
smoking_cessation	20	61484317	62484317	cg23263057	62949372	-	-	62449449	62917667	805	69	4.64e-10	1.03e-11	0.975542	0.0215405	0.00291769	Yes
smoking_cessation	3	48710732	50237323	cg21554552	50378425	RASSF1	TSS200	49878652	50878122	1111	473	0.878145	0.0320876	0.0837916	0.00305884	0.00291735	No
smoking_cessation	3	48710732	50237323	cg09773204	50336314	NAT6|HYAL3	TSS200|Body|1stExon|5'UTR	49836707	50834161	1061	514	0.88238	0.0327885	0.0789824	0.002932	0.00291725	No
smoking_cessation	3	48710732	50237323	cg13152813	50614392	HEMK1	Body	50114515	51114357	1160	153	0.876398	0.0398355	0.0773377	0.00351236	0.00291631	No
smoking_cessation	3	48710732	50237323	cg05060704	50275694	GNAI2	Body	49776178	50775446	1028	585	0.884137	0.0385456	0.0712967	0.00310539	0.00291576	No
smoking_cessation	15	78383813	79383813	cg25168057	78063008	LINGO1	5'UTR	77563106	78562693	2359	425	0.464938	0.0164052	0.498167	0.0175747	0.00291532	No
smoking_cessation	3	48710732	50237323	cg21724034	50549997	-	-	50050327	51049471	1161	241	0.87005	0.0366466	0.0867384	0.00365052	0.00291422	No
smoking_cessation	3	48710732	50237323	cg02225986	50294236	GNAI2	Body	49794347	50792841	1041	569	0.874726	0.038763	0.0800536	0.00354462	0.00291323	No
smoking_cessation	7	31814690	32814690	cg02475131	32530222	LSM5	TSS200|Body|5'UTR	32030880	33024537	3113	2599	0.753481	0.0427829	0.190037	0.0107874	0.00291164	No
smoking_cessation	15	78383813	79383813	cg22586472	78088641	LINGO1	5'UTR	77589535	78588517	2379	473	0.786356	0.0269377	0.177711	0.00608481	0.0029113	No
smoking_cessation	7	31814690	32814690	cg09746967	32371530	-	-	31871860	32871084	3306	3010	0.73346	0.0422133	0.209371	0.0120471	0.00290899	No
smoking_cessation	15	78383813	79383813	cg26229100	78000035	LINGO1	TSS200|5'UTR	77501844	78499787	2221	215	0.746772	0.0330907	0.208015	0.00921461	0.00290718	No
smoking_cessation	2	23453454	24453454	cg19564450	23023791	-	-	22524305	23522489	2026	227	0.780995	0.0272083	0.182535	0.00635623	0.00290547	No
smoking_cessation	3	48710732	50237323	cg11902004	50263894	-	-	49765483	50763413	1024	598	0.869022	0.0392073	0.0850323	0.00383346	0.00290486	No
smoking_cessation	6	34558117	35558117	cg17240454	34524278	SPDEF	TSS200	34026489	35023714	1642	801	0.790774	0.0431655	0.154714	0.00844236	0.00290373	No
smoking_cessation	8	42102668	43102668	cg00646392	41791234	KAT6A	Body	41291242	42290262	1643	62	0.828138	0.0359152	0.127517	0.00552732	0.00290267	No
smoking_cessation	7	31814690	32814690	cg08701488	32534837	AVL9|LSM5	TSS200|1stExon|5'UTR	32035280	33034832	3099	2584	0.729175	0.0413612	0.214402	0.0121587	0.00290257	No
smoking_cessation	19	40853107	41853107	cg25416313	40597047	ZNF780A	TSS1500	40097690	41096825	1732	333	0.806973	0.0203291	0.165626	0.00416952	0.00290184	No
smoking_cessation	8	26926077	27926077	cg06816054	27695695	PBK	TSS1500	27198884	28195610	2652	2039	0.772862	0.020598	0.198358	0.00528366	0.00289892	No
smoking_cessation	8	42102668	43102668	cg26289032	41852995	KAT6A	Body	41353021	42352971	1384	85	0.768528	0.031372	0.18947	0.00773146	0.00289853	No
smoking_cessation	3	48710732	50237323	cg00781540	50396681	TMEM115	1stExon|5'UTR	49897830	50895209	1112	455	0.875382	0.0315971	0.0869864	0.00313689	0.0028978	No
smoking_cessation	3	48710732	50237323	cg13798204	50380820	ZMYND10	Body	49881134	50880677	1113	471	0.870965	0.031972	0.0908335	0.00333148	0.00289778	No
smoking_cessation	3	48710732	50237323	cg02147980	50227491	-	-	49730058	50727034	1006	637	0.884231	0.0415881	0.0680847	0.00319934	0.00289669	No
smoking_cessation	3	48710732	50237323	cg03838623	50477859	CACNA2D2	Body	49978069	50977139	1192	370	0.872426	0.0355057	0.0856885	0.00348443	0.00289558	No
smoking_cessation	3	48710732	50237323	cg15972294	50273096	GNAI2	TSS1500	49773236	50772664	1025	587	0.875807	0.0381101	0.0797213	0.00346612	0.00289541	No
smoking_cessation	3	48710732	50237323	cg25486143	50378527	RASSF1	TSS200	49878652	50878440	1112	473	0.866043	0.0316504	0.095909	0.0035022	0.00289494	No
smoking_cessation	3	48710732	50237323	cg13497155	50374949	RASSF1	TSS200|Body|5'UTR	49875327	50874280	1110	478	0.880543	0.0322647	0.081321	0.00297686	0.00289486	No
smoking_cessation	3	48710732	50237323	cg21908110	50377755	RASSF1	Body	49878078	50876831	1113	476	0.856539	0.0316508	0.105037	0.00387844	0.00289484	No
smoking_cessation	6	0	896321	cg17745413	940062	-	-	440358	1439918	2555	1140	0.770672	0.019317	0.202054	0.00506163	0.0028945	No
smoking_cessation	3	48710732	50237323	cg18812699	50555721	-	-	50056478	51055576	1169	236	0.873185	0.0372483	0.0831303	0.00354328	0.00289262	No
smoking_cessation	9	135967344	136967344	cg14335159	137426436	-	-	136926791	137924254	1926	214	0.130946	0.00166679	0.853632	0.0108628	0.00289182	No
smoking_cessation	3	48710732	50237323	cg08379496	50336790	NAT6|HYAL3	TSS200|1stExon|5'UTR	49838052	50834161	1060	513	0.879913	0.0326946	0.081476	0.00302448	0.00289155	No
smoking_cessation	9	135967344	136967344	cg14313373	136538372	SARDH	Body	136039114	137028987	2289	2215	4.08e-13	0.0393136	9.95e-12	0.957795	0.00289125	No
smoking_cessation	3	48710732	50237323	cg09575750	50643139	-	-	50144667	51142359	1162	113	0.876928	0.041056	0.0755896	0.00353606	0.00289034	No
smoking_cessation	8	26926077	27926077	cg04176235	27247244	PTK2B	5'UTR	26747752	27747045	3085	2207	0.712838	0.0240552	0.251726	0.00849178	0.00288938	No
smoking_cessation	3	48710732	50237323	cg25920857	50190575	-	-	49690627	50690570	993	667	0.889345	0.0418047	0.0630025	0.00295861	0.0028893	No
smoking_cessation	19	40853107	41853107	cg17499324	40422963	FCGBP	Body	39923028	40922606	1941	88	0.771167	0.0185162	0.202568	0.00486088	0.00288879	No
smoking_cessation	8	42102668	43102668	cg13405423	42011090	AP3M2	5'UTR	41512581	42509597	1276	396	0.865773	0.0378671	0.0895595	0.00391425	0.00288635	No
smoking_cessation	8	42102668	43102668	cg14304960	41743291	ANK1	Body	41244004	42239534	1806	45	0.828047	0.036585	0.126879	0.00560293	0.00288584	No
smoking_cessation	3	48710732	50237323	cg17469356	50365875	TUSC2	TSS1500	49866392	50863960	1106	492	0.876778	0.0330344	0.0841351	0.00316708	0.00288536	No
smoking_cessation	15	78383813	79383813	cg04478731	78010674	LINGO1	5'UTR	77512045	78509588	2234	242	0.803343	0.034293	0.152953	0.00652637	0.00288458	No
smoking_cessation	3	48710732	50237323	cg17401069	50491574	CACNA2D2	Body	49991585	50988027	1179	346	0.857417	0.0347228	0.100892	0.00408295	0.00288452	No
smoking_cessation	8	42102668	43102668	cg10689504	41863031	KAT6A	Body	41363149	42362853	1384	102	0.851257	0.0346941	0.106815	0.00435049	0.00288411	No
smoking_cessation	6	0	896321	cg21084119	625381	EXOC2	Body	202452	1125319	2018	1397	0.00386349	0.00379382	0.499233	0.490227	0.00288322	No
smoking_cessation	8	42102668	43102668	cg11207534	41686438	ANK1	Body	41189599	42180895	1872	29	0.82749	0.0379313	0.125926	0.00576946	0.00288312	No
smoking_cessation	3	48710732	50237323	cg04603017	50484889	CACNA2D2	Body	49985853	50983674	1188	360	0.865373	0.0352056	0.0927675	0.00377114	0.00288264	No
smoking_cessation	8	26926077	27926077	cg11300300	27156556	TRIM35	Body	26656683	27655931	2886	1754	0.631805	0.0187361	0.336597	0.00997887	0.0028824	No
smoking_cessation	8	42102668	43102668	cg21470142	41732895	ANK1	Body	41234450	42231081	1819	43	0.801824	0.0355295	0.152988	0.00677613	0.0028823	No
smoking_cessation	20	61484317	62484317	cg06830264	62696775	TCEA2	Body|5'UTR	62198236	62917667	1484	748	0.040199	0.0125076	0.720299	0.224113	0.00288177	No
smoking_cessation	8	26926077	27926077	cg00782843	27307764	PTK2B	Body	26808015	27807704	3010	2416	0.740562	0.0241446	0.225077	0.0073353	0.00288109	No
smoking_cessation	3	48710732	50237323	cg24632873	50561368	-	-	50061853	51061007	1167	227	0.872067	0.0375158	0.0839302	0.00360775	0.00287923	No
smoking_cessation	8	26926077	27926077	cg14203840	27282518	PTK2B	Body	26782746	27781598	3104	2362	0.705595	0.0235196	0.259364	0.00864251	0.00287919	No
smoking_cessation	8	26926077	27926077	cg21021265	27806014	SCARA5	Body	27306103	28304767	2459	1784	0.756688	0.0198471	0.214953	0.00563509	0.00287674	No
smoking_cessation	9	127417257	128417257	cg22528063	127114914	LOC100129034	TSS1500	126615488	127614743	1442	123	2.34e-23	1.96e-25	0.988869	0.00825428	0.00287671	Yes
smoking_cessation	19	40853107	41853107	cg10703940	40662133	-	-	40162593	41161573	1752	494	0.732093	0.0232914	0.234289	0.00745099	0.0028757	No
smoking_cessation	15	78383813	79383813	cg14310021	78047275	LINGO1	5'UTR	77547770	78547155	2325	371	0.795623	0.0315627	0.163459	0.00648162	0.00287393	No
smoking_cessation	3	48710732	50237323	cg05787120	50365854	TUSC2	TSS200	49866392	50863960	1106	492	0.884829	0.0333378	0.0760968	0.00286424	0.00287205	No
smoking_cessation	3	48710732	50237323	cg24859722	50377836	RASSF1	Body	49878078	50876831	1113	476	0.871387	0.0321994	0.0902111	0.0033306	0.00287175	No
smoking_cessation	3	48710732	50237323	cg05666287	49757470	RNF123|AMIGO3	TSS1500|Body	49260646	50257389	1169	1147	0.000273377	0.000178259	0.603294	0.393383	0.00287157	No
smoking_cessation	3	48710732	50237323	cg03089869	50541028	CACNA2D2	TSS200	50041313	51039367	1161	261	0.866751	0.0362154	0.0903886	0.00377383	0.00287152	No
smoking_cessation	3	48710732	50237323	cg06663662	50608886	HEMK1|C3orf18	TSS1500|Body	50108948	51108374	1160	162	0.873913	0.0393691	0.0802352	0.00361167	0.00287102	No
smoking_cessation	3	48710732	50237323	cg13588739	50263508	-	-	49765483	50763413	1024	598	0.887541	0.0400428	0.0665469	0.0029995	0.00286966	No
smoking_cessation	3	48710732	50237323	cg20977078	50606503	HEMK1|C3orf18	TSS1500	50107219	51106439	1158	166	0.877133	0.0392251	0.0773174	0.00345474	0.00286965	No
smoking_cessation	3	48710732	50237323	cg24298409	50379246	ZMYND10|RASSF1	TSS1500|Body	49880399	50878734	1112	472	0.855101	0.0313105	0.106812	0.00390818	0.00286865	No
smoking_cessation	19	40853107	41853107	cg14886198	40744336	AKT2	Body	40244348	41242656	1601	642	0.100652	0.00458198	0.853067	0.0388312	0.00286806	No
smoking_cessation	8	42102668	43102668	cg18688299	41670383	ANK1	Body	41170482	42163587	1900	25	0.827332	0.0385675	0.125392	0.00584251	0.00286537	No
smoking_cessation	3	48710732	50237323	cg12234330	50574984	-	-	50076535	51074286	1150	200	0.875021	0.0377962	0.0808321	0.00348865	0.00286175	No
smoking_cessation	3	48710732	50237323	cg14884256	50374861	RASSF1	Body|1stExon|5'UTR	49875327	50874280	1110	478	0.878425	0.0321871	0.0834722	0.00305572	0.00285996	No
smoking_cessation	3	48710732	50237323	cg23153991	50544352	-	-	50044840	51043738	1153	251	0.873084	0.0363149	0.0842403	0.00350102	0.00285954	No
smoking_cessation	7	31814690	32814690	cg08585206	32420897	-	-	31921103	32919927	3260	2886	0.730219	0.0419974	0.212694	0.0122299	0.00285925	No
smoking_cessation	8	42102668	43102668	cg12513066	41787303	KAT6A	3'UTR	41287546	42285950	1667	59	0.843354	0.0366343	0.112279	0.00487441	0.00285861	No
smoking_cessation	7	31814690	32814690	cg16949859	32468488	-	-	31969870	32968342	3205	2763	0.717472	0.0411885	0.225538	0.0129448	0.00285697	No
smoking_cessation	6	0	896321	cg26515808	919863	-	-	420020	1419111	2550	1193	0.60684	0.0201224	0.358304	0.0118783	0.00285567	No
smoking_cessation	8	26926077	27926077	cg11977229	27761834	SCARA5	Body	27262195	28260491	2569	1917	0.774726	0.0205084	0.196708	0.00520437	0.00285263	No
smoking_cessation	15	78383813	79383813	cg18926062	78077656	-	-	77578168	78577207	2366	449	0.501252	0.0172894	0.462651	0.0159552	0.0028524	No
smoking_cessation	3	48710732	50237323	cg23337162	50525669	CACNA2D2	Body	50026029	51024903	1163	282	0.869791	0.0358622	0.0878758	0.00362034	0.00285085	No
smoking_cessation	8	42102668	43102668	cg17627119	41999657	-	-	41499714	42499457	1299	388	0.853126	0.0349662	0.104767	0.00429115	0.00284932	No
smoking_cessation	7	31814690	32814690	cg10871071	31553412	CCDC129	TSS1500	31053505	32053302	2589	569	6.1e-06	1.05e-07	0.980337	0.0168075	0.00284911	Yes
smoking_cessation	3	48710732	50237323	cg22008273	50329501	IFRD2	Body	49829653	50828517	1054	521	0.880459	0.0335829	0.0800592	0.00305081	0.00284802	No
smoking_cessation	3	48710732	50237323	cg09643027	50689263	-	-	50190346	51189014	1170	55	0.875247	0.0424184	0.0758169	0.00367159	0.0028461	No
smoking_cessation	3	48710732	50237323	cg20359413	50316909	C3orf45	Body	49817450	50816822	1044	535	0.886819	0.0349003	0.0725834	0.00285364	0.00284386	No
smoking_cessation	8	26926077	27926077	cg26534677	27630505	CCDC25	TSS1500	27130817	28130109	2593	2151	1.04e-05	2.89e-07	0.970132	0.027017	0.00284075	Yes
smoking_cessation	11	15872431	16872431	cg19318637	15522302	-	-	15023351	16022140	1949	234	0.7831	0.0253677	0.182778	0.00591805	0.00283702	No
smoking_cessation	3	48710732	50237323	cg12966367	50378407	RASSF1	TSS200	49878652	50878122	1111	473	0.873876	0.0319316	0.0881384	0.00321776	0.00283667	No
smoking_cessation	3	48710732	50237323	cg06803253	50229604	GNAT1	Body	49730058	50728997	1009	637	0.885243	0.0417568	0.0670055	0.00315781	0.00283663	No
smoking_cessation	7	31814690	32814690	cg26689186	33301429	BBS9	Body	32801638	33800964	2204	34	5.19e-09	5.58e-11	0.986557	0.0106074	0.0028358	Yes
smoking_cessation	3	48710732	50237323	cg11945644	50341369	HYAL1	TSS1500|ExonBnd|5'UTR	49842625	50841167	1069	512	0.805181	0.0301549	0.155991	0.0058392	0.00283388	No
smoking_cessation	8	26926077	27926077	cg08606493	27308082	PTK2B	Body	26808128	27807930	3011	2418	0.736472	0.0240243	0.229197	0.00747375	0.00283273	No
smoking_cessation	11	15872431	16872431	cg16980318	15716772	LOC102724957	Body	15216785	16216473	1698	356	0.608909	0.0159592	0.362794	0.00950582	0.00283138	No
smoking_cessation	19	40853107	41853107	cg24077239	40627462	-	-	40127586	41127036	1724	396	0.836761	0.0244191	0.132136	0.00385327	0.00283036	No
smoking_cessation	3	48710732	50237323	cg19922281	50540680	CACNA2D2	1stExon	50041313	51039367	1161	261	0.877578	0.0366678	0.0796019	0.00332317	0.00282947	No
smoking_cessation	8	42102668	43102668	cg10644890	41998516	-	-	41498629	42495032	1301	385	0.865364	0.0354676	0.0925492	0.00379037	0.00282902	No
smoking_cessation	3	48710732	50237323	cg19447156	50541195	CACNA2D2	TSS1500	50041313	51039367	1161	261	0.877275	0.0366552	0.0799052	0.00333585	0.00282874	No
smoking_cessation	3	48710732	50237323	cg12691534	50275394	GNAI2	Body	49776178	50774665	1026	585	0.882099	0.0384291	0.0734464	0.0031969	0.00282852	No
smoking_cessation	3	48710732	50237323	cg09087110	50540261	CACNA2D2	Body	50041313	51039367	1161	261	0.861155	0.0359816	0.0960272	0.00400947	0.00282653	No
smoking_cessation	6	34558117	35558117	cg16594499	34204547	HMGA1	TSS200	33704823	34703695	2052	244	0.434627	0.00856792	0.543273	0.0107069	0.00282565	No
smoking_cessation	2	23453454	24453454	cg03424972	23051912	-	-	22552255	23551789	2036	283	0.802858	0.034915	0.152761	0.0066405	0.00282531	No
smoking_cessation	9	135967344	136967344	cg15227507	135477132	DDX31	Body	134977890	135976552	1860	16	0.773689	0.0169125	0.202157	0.00441624	0.00282493	No
smoking_cessation	8	26926077	27926077	cg03615005	26436035	DPYSL2	Body|1stExon|5'UTR	25936679	26935776	3380	42	0.729306	0.0200187	0.241232	0.00661876	0.00282486	No
smoking_cessation	3	48710732	50237323	cg13874777	50314344	SEMA3B	3'UTR	49814949	50813854	1042	536	0.885375	0.0351212	0.0737556	0.00292293	0.00282485	No
smoking_cessation	3	48710732	50237323	cg12252866	50263686	-	-	49765483	50763413	1024	598	0.885989	0.0399728	0.0681418	0.0030715	0.00282458	No
smoking_cessation	15	78383813	79383813	cg03631113	78035113	LINGO1	5'UTR	77535785	78535050	2262	298	0.773191	0.0317414	0.184665	0.00757812	0.00282453	No
smoking_cessation	8	26926077	27926077	cg06805837	27748464	SCARA5	Body	27248561	28240782	2612	1966	0.745644	0.0197916	0.225751	0.00598928	0.00282338	No
smoking_cessation	3	48710732	50237323	cg15730087	50519999	CACNA2D2	Body|5'UTR	50020437	51019268	1175	298	0.868308	0.0356955	0.0894976	0.00367635	0.00282295	No
smoking_cessation	2	23453454	24453454	cg00901401	24272044	FKBP1B	TSS1500	23772331	24772029	1773	1422	0.00300193	0.00321561	0.478453	0.512507	0.00282218	No
smoking_cessation	8	26926077	27926077	cg04079353	28350783	FZD3	TSS1500	27852224	28848539	1446	131	3.74e-05	2.36e-07	0.990887	0.00625297	0.00282196	Yes
smoking_cessation	8	26926077	27926077	cg02032552	27629759	CCDC25	Body	27130817	28129693	2590	2151	0.688965	0.0191848	0.281201	0.00782746	0.00282187	No
smoking_cessation	3	48710732	50237323	cg02223914	50463660	CACNA2D2	Body	49964340	50963355	1192	390	0.821169	0.0330981	0.137378	0.00553433	0.00282086	No
smoking_cessation	6	34558117	35558117	cg16526755	34569886	C6orf106	Body	34070259	35069783	1620	897	1.17e-05	4.21e-06	0.732884	0.264279	0.00282084	Yes
smoking_cessation	3	48710732	50237323	cg12005703	50607201	HEMK1	5'UTR	50107219	51106917	1160	166	0.874909	0.0391835	0.0795289	0.00355894	0.00281941	No
smoking_cessation	3	48710732	50237323	cg11081592	50327163	IFRD2	Body	49828021	50825861	1051	523	0.879797	0.0339381	0.0803497	0.00309666	0.00281906	No
smoking_cessation	3	48710732	50237323	cg23188797	50275345	GNAI2	Body|5'UTR	49776178	50774665	1026	585	0.882915	0.0384646	0.0726397	0.00316177	0.00281878	No
smoking_cessation	7	31814690	32814690	cg02944902	32530131	LSM5	TSS200|Body|5'UTR	32030184	33024537	3114	2600	0.586681	0.0333155	0.35692	0.0202654	0.00281837	No
smoking_cessation	9	127417257	128417257	cg11895806	127213815	-	-	126713979	127713741	1401	238	0.01624	0.000152879	0.971646	0.009144	0.002817	No
smoking_cessation	3	48710732	50237323	cg25946267	50480833	CACNA2D2	Body	49982234	50980398	1190	364	0.880032	0.035853	0.078119	0.00317979	0.00281637	No
smoking_cessation	3	48710732	50237323	cg11930945	50531766	CACNA2D2	Body|5'UTR	50031840	51029707	1166	277	0.852907	0.0354285	0.10451	0.00433838	0.00281584	No
smoking_cessation	7	31814690	32814690	cg15771634	32246279	PDE1C	Body	31746837	32745960	3120	2955	0.382671	0.0222054	0.559827	0.0324824	0.00281491	No
smoking_cessation	3	48710732	50237323	cg15043975	50375252	RASSF1	TSS1500|Body|5'UTR	49875327	50875146	1112	478	0.878443	0.0323155	0.0833654	0.00306397	0.00281234	No
smoking_cessation	8	26926077	27926077	cg03789372	27125756	-	-	26626348	27625675	2910	1660	5.46e-06	1.97e-07	0.962426	0.0347556	0.00281227	Yes
smoking_cessation	9	127417257	128417257	cg16453157	126985646	-	-	126486167	127485445	1500	21	0.0651398	0.000549563	0.923708	0.00779021	0.00281209	No
smoking_cessation	15	78383813	79383813	cg10126991	78001745	LINGO1	5'UTR	77501844	78501433	2227	221	0.821146	0.0364207	0.133695	0.00592701	0.00281162	No
smoking_cessation	3	48710732	50237323	cg15028773	50512002	CACNA2D2	Body	50012470	51010724	1168	305	0.872198	0.0355979	0.0858921	0.00350279	0.00280902	No
smoking_cessation	20	61484317	62484317	cg03178322	62899914	PCMTD2	Body	62400021	62917667	1003	267	0.63537	0.0201953	0.331107	0.0105215	0.0028065	No
smoking_cessation	15	78383813	79383813	cg11674096	78045461	LINGO1	5'UTR	77547102	78545168	2316	361	0.802444	0.0318497	0.156685	0.00621615	0.00280547	No
smoking_cessation	3	48710732	50237323	cg16103332	50387923	CYB561D2|NPRL2	TSS1500|Body	49889919	50887862	1117	464	0.873466	0.0314248	0.0891011	0.0032028	0.00280519	No
smoking_cessation	15	76129609	77129609	cg03942265	76005194	CSPG4	TSS200	75507001	76504989	1318	646	0.853606	0.0495418	0.0888918	0.00515633	0.00280396	No
smoking_cessation	8	26926077	27926077	cg12489912	27283840	PTK2B	Body	26783897	27782969	3096	2363	0.699692	0.0233085	0.26536	0.00883702	0.00280238	No
smoking_cessation	3	48710732	50237323	cg16225429	50365552	TUSC2	1stExon|5'UTR	49866392	50863960	1106	492	0.880723	0.0331831	0.0802701	0.00302154	0.00280193	No
smoking_cessation	15	76129609	77129609	cg23097139	75918757	SNUPN	TSS200|TSS1500	75418871	76416260	1231	445	0.000245918	2.21e-06	0.988084	0.0088669	0.00280098	No
smoking_cessation	8	26926077	27926077	cg05642950	27041788	-	-	26542261	27541390	3044	1421	0.758673	0.0285766	0.202331	0.00761834	0.00280095	No
smoking_cessation	8	42102668	43102668	cg16857275	41752191	ANK1	Body	41254291	42251085	1806	51	0.813349	0.0359415	0.141652	0.00625672	0.00280086	No
smoking_cessation	8	42102668	43102668	cg19168966	41728331	ANK1	Body	41229276	42226616	1829	41	0.819061	0.0363133	0.135807	0.00601825	0.00280014	No
smoking_cessation	9	135967344	136967344	cg13941235	137270186	RXRA	Body	136771090	137770125	1789	494	0.39641	0.00425573	0.590202	0.00633341	0.00279909	No
smoking_cessation	2	23453454	24453454	cg24677395	24271786	C2orf44|FKBP1B	TSS1500	23771966	24771389	1774	1424	0.000689812	0.000738915	0.480777	0.514997	0.00279706	No
smoking_cessation	3	48710732	50237323	cg07499153	50588042	-	-	50088266	51087967	1154	185	0.875482	0.0383258	0.0799009	0.00349501	0.00279611	No
smoking_cessation	8	26926077	27926077	cg13709561	27781943	SCARA5	Body	27282063	28280496	2503	1844	0.644371	0.0169318	0.327306	0.00859769	0.0027933	No
smoking_cessation	3	48710732	50237323	cg04347447	50541467	CACNA2D2	TSS1500	50041827	51039367	1160	260	0.858639	0.0358749	0.0985771	0.00411587	0.00279266	No
smoking_cessation	3	48710732	50237323	cg17768439	50273700	GNAI2	1stExon|5'UTR	49774658	50773154	1025	586	0.868695	0.0378238	0.0869076	0.00378125	0.00279263	No
smoking_cessation	3	48710732	50237323	cg16564822	50330355	IFRD2|HYAL3	TSS1500|3'UTR	49831698	50830182	1055	520	0.779725	0.0295332	0.181094	0.00685639	0.00279123	No
smoking_cessation	3	48710732	50237323	cg08049060	50396974	TMEM115	TSS200	49897830	50895209	1112	455	0.867154	0.0313001	0.0953175	0.00343772	0.00279071	No
smoking_cessation	3	48710732	50237323	cg13327336	50403312	CACNA2D2	Body	49905300	50903207	1115	445	0.882201	0.0319951	0.0801115	0.00290265	0.00279008	No
smoking_cessation	3	48710732	50237323	cg10152523	50374932	RASSF1	TSS200|Body|5'UTR	49875327	50874280	1110	478	0.879793	0.0322372	0.0821713	0.00300812	0.00278989	No
smoking_cessation	3	48710732	50237323	cg26357744	50374304	RASSF1	Body|5'UTR	49875327	50874280	1110	478	0.882682	0.0323431	0.0792835	0.0029023	0.00278866	No
smoking_cessation	3	48710732	50237323	cg09451427	50488230	CACNA2D2	Body	49989155	50988027	1189	356	0.872946	0.0355995	0.085195	0.00347154	0.00278818	No
smoking_cessation	8	42102668	43102668	cg13072870	41863666	KAT6A	Body	41363690	42363587	1386	105	0.855639	0.0348712	0.102527	0.00417567	0.00278643	No
smoking_cessation	3	48710732	50237323	cg25747192	50378423	RASSF1	TSS200	49878652	50878122	1111	473	0.877351	0.0320586	0.0847119	0.0030926	0.00278599	No
smoking_cessation	7	31814690	32814690	cg17490445	32623673	AVL9	3'UTR	32124145	33123564	3044	2319	0.738582	0.0417986	0.205222	0.0116114	0.00278552	No
smoking_cessation	3	48710732	50237323	cg11990180	50331101	IFRD2|HYAL3	TSS1500|Body	49831698	50830570	1056	520	0.881144	0.0333757	0.0796801	0.00301531	0.00278459	No
smoking_cessation	19	40853107	41853107	cg09301254	42348327	LYPD4|DMRTC2	TSS1500|1stExon|5'UTR	41851186	42846751	1076	3	0.878135	0.0196935	0.0972105	0.0021773	0.0027841	No
smoking_cessation	8	26926077	27926077	cg11775417	27472239	CLU	1stExon	26976735	27972010	2592	2512	0.760854	0.0219822	0.208364	0.00601714	0.00278321	No
smoking_cessation	8	26926077	27926077	cg07088770	26980333	-	-	26480361	27479745	3076	1251	0.729055	0.0277837	0.231557	0.00882166	0.00278234	No
smoking_cessation	15	76129609	77129609	cg01216438	77376235	-	-	76876710	77876031	1558	438	3.83e-05	2.56e-05	0.597756	0.399399	0.00278065	Yes
smoking_cessation	15	78383813	79383813	cg23717600	78085165	LINGO1	5'UTR	77585820	78585106	2376	468	0.763747	0.0261563	0.200453	0.00686222	0.00278057	No
smoking_cessation	8	42102668	43102668	cg09405790	41753440	ANK1	Body	41254291	42252500	1807	52	0.822074	0.0363306	0.132946	0.0058726	0.00277715	No
smoking_cessation	22	41354446	42354446	cg14697880	42356813	-	-	41857453	42856491	1766	789	4.08e-14	8.19e-14	0.331368	0.665857	0.00277575	Yes
smoking_cessation	3	48710732	50237323	cg10929246	50612972	HEMK1	Body	50112998	51111645	1162	157	0.87501	0.0397016	0.0789358	0.00357876	0.00277406	No
smoking_cessation	20	61484317	62484317	cg03320005	62886973	PCMTD2	TSS200	62387094	62917667	1026	290	0.886532	0.0284981	0.0796397	0.00255729	0.00277255	No
smoking_cessation	3	48710732	50237323	cg09553673	50606806	HEMK1	TSS200	50107219	51106598	1159	166	0.870766	0.0389937	0.0837223	0.00374639	0.00277144	No
smoking_cessation	3	48710732	50237323	cg00013530	50266327	GNAI2	Body|5'UTR	49769071	50765079	1024	596	0.866214	0.0391052	0.0879424	0.00396738	0.00277118	No
smoking_cessation	20	61484317	62484317	cg21510827	61182980	-	-	60683359	61682756	1730	463	0.00675898	9.78e-05	0.976244	0.0141283	0.00277038	No
smoking_cessation	8	26926077	27926077	cg00402801	27248542	PTK2B	5'UTR	26748997	27748041	3085	2211	0.66975	0.0225921	0.294942	0.00994625	0.00276971	No
smoking_cessation	19	40853107	41853107	cg04084187	40732076	CNTD2	Body	40232374	41231561	1636	625	0.846243	0.0383185	0.107793	0.00487818	0.00276697	No
smoking_cessation	3	48710732	50237323	cg09326762	50292471	GNAI2	Body	49794347	50792107	1040	569	0.876278	0.0387851	0.0786906	0.00348017	0.00276576	No
smoking_cessation	19	40853107	41853107	cg27396447	40561828	ZNF780B	5'UTR	40062293	41061483	1812	274	0.803077	0.0190035	0.171109	0.00404625	0.00276444	No
smoking_cessation	7	31814690	32814690	cg12349875	32530336	LSM5	TSS1500|Body|5'UTR	32030880	33024537	3113	2599	0.720856	0.0409304	0.222802	0.012648	0.00276338	No
smoking_cessation	3	48710732	50237323	cg03528918	50361180	HYAL2	TSS1500	49861282	50861024	1102	494	0.885607	0.0331169	0.0756849	0.00282744	0.00276335	No
smoking_cessation	19	40853107	41853107	cg15035382	40728255	CNTD2	3'UTR	40228350	41227968	1638	613	0.788605	0.0356926	0.165456	0.00748584	0.00276105	No
smoking_cessation	3	48710732	50237323	cg26840291	49757853	AMIGO3|RNF123	TSS1500|Body	49260646	50257389	1169	1147	0.00224778	0.0014657	0.601386	0.392139	0.00276094	No
smoking_cessation	3	48710732	50237323	cg25840569	50298607	-	-	49798864	50798607	1049	565	0.879634	0.0388511	0.075425	0.00332856	0.00276092	No
smoking_cessation	7	31814690	32814690	cg24968733	32698584	DPY19L1P1	Body	32199098	33197613	3036	2079	0.379261	0.0215548	0.564354	0.0320716	0.00275851	No
smoking_cessation	3	48710732	50237323	cg15025449	50273340	GNAI2	TSS1500|Body|5'UTR	49774658	50773154	1025	586	0.887598	0.0386469	0.0680374	0.00295966	0.00275778	No
smoking_cessation	8	26926077	27926077	cg07054263	27327295	CHRNA2	Body	26827547	27826952	2998	2486	0.733647	0.0239086	0.232126	0.00756192	0.00275712	No
smoking_cessation	20	61484317	62484317	cg12931827	62831750	MYT1	Body	62331989	62917667	1154	418	0.00454006	0.000784747	0.84574	0.146183	0.0027518	Yes
smoking_cessation	15	78383813	79383813	cg16208258	78118816	-	-	77619215	78618792	2410	533	0.720389	0.0231937	0.245757	0.00790967	0.00275093	No
smoking_cessation	3	48710732	50237323	cg16496965	50329297	IFRD2	Body	49829326	50828517	1055	522	0.878283	0.0335025	0.0823267	0.00313764	0.00275072	No
smoking_cessation	6	34558117	35558117	cg08392123	34512083	SPDEF	Body	34012280	35011446	1645	788	0.557422	0.00848666	0.424875	0.00646589	0.00275069	No
smoking_cessation	8	42102668	43102668	cg16201653	41835119	KAT6A	Body	41335135	42334926	1445	76	0.836256	0.0346415	0.121328	0.00502322	0.00275049	No
smoking_cessation	9	127417257	128417257	cg01786973	127249749	NR5A1	Body	126749775	127749603	1383	264	0.00413042	3.96e-05	0.98366	0.00941931	0.00275024	No
smoking_cessation	3	48710732	50237323	cg17790804	50310526	SEMA3B|MIR6872	TSS200|Body	49810961	50809998	1047	547	0.878476	0.0360071	0.0795102	0.00325623	0.0027502	No
smoking_cessation	8	26926077	27926077	cg16292768	27467783	CLU	Body	26967968	27967365	2608	2532	0.745268	0.021592	0.223908	0.00648432	0.00274822	No
smoking_cessation	15	78383813	79383813	cg07071145	79851166	-	-	79351176	80347817	2767	42	0.774309	0.0161775	0.202537	0.00422884	0.00274713	No
smoking_cessation	19	40853107	41853107	cg00913900	42347816	LYPD4|DMRTC2	TSS200|TSS1500|1stExon|5'UTR	41851186	42846751	1076	3	0.205549	0.00460975	0.769832	0.0172619	0.00274697	No
smoking_cessation	15	47147755	48147755	cg01320211	48019758	SEMA6D	5'UTR	47523180	48387530	1533	1331	4.78e-11	2.05e-11	0.698258	0.298996	0.00274546	Yes
smoking_cessation	8	42102668	43102668	cg09238502	41901211	KAT6A	Body	41401233	42401205	1380	176	0.849998	0.0343746	0.1085	0.00438509	0.00274172	No
smoking_cessation	15	76129609	77129609	cg00173546	75918807	SNUPN	TSS200|TSS1500	75418871	76416260	1231	445	0.0934771	0.000839113	0.894913	0.0080306	0.00274017	No
smoking_cessation	15	78383813	79383813	cg00462168	79724794	KIAA1024	TSS200	79225291	80223605	2773	269	0.741675	0.0158238	0.234756	0.00500583	0.00273969	No
smoking_cessation	3	48710732	50237323	cg03037947	50151655	RBM5	Body	49652148	50650892	997	716	0.884525	0.0487421	0.0606539	0.00333962	0.00273894	No
smoking_cessation	3	48710732	50237323	cg19854901	50376216	RASSF1	TSS1500|Body	49877585	50876124	1112	477	0.877632	0.0323034	0.0842282	0.00309749	0.00273846	No
smoking_cessation	8	42102668	43102668	cg18404652	42009622	AP3M2	TSS1500	41509727	42509597	1279	396	0.872059	0.0381458	0.0834114	0.00364586	0.00273807	No
smoking_cessation	15	78383813	79383813	cg10461261	78109450	-	-	77613472	78608329	2405	524	0.000191654	6.42e-06	0.964751	0.0323132	0.00273742	Yes
smoking_cessation	3	48710732	50237323	cg19446360	50386402	NPRL2	Body	49886858	50884232	1116	466	0.871252	0.0319795	0.0907069	0.00332668	0.00273524	No
smoking_cessation	3	48710732	50237323	cg23300746	50293633	GNAI2	Body|ExonBnd	49794347	50792841	1041	569	0.879997	0.0389966	0.074953	0.00331877	0.00273512	No
smoking_cessation	8	26926077	27926077	cg10697431	26725982	-	-	26226053	27224797	3200	661	0.669698	0.0185605	0.300676	0.00833044	0.00273489	No
smoking_cessation	20	61484317	62484317	cg08304863	61324271	-	-	60824716	61824118	1796	846	0.79513	0.0146425	0.184108	0.00338766	0.00273193	No
smoking_cessation	15	76129609	77129609	cg00683665	75968876	CSPG4	Body	75469588	76467187	1247	567	0.818601	0.00736354	0.16978	0.00152448	0.00273146	No
smoking_cessation	8	26926077	27926077	cg22729091	27329145	CHRNA2	5'UTR	26829741	27828280	2991	2491	0.756882	0.0246608	0.208922	0.00680436	0.00273065	No
smoking_cessation	3	48710732	50237323	cg17755730	50285392	GNAI2	Body	49788969	50785241	1037	577	0.880372	0.0387	0.0749073	0.00329009	0.00273012	No
smoking_cessation	3	48710732	50237323	cg06508783	50275446	GNAI2	Body	49776178	50775446	1028	585	0.886745	0.0386593	0.0688688	0.00299973	0.00272761	No
smoking_cessation	9	127417257	128417257	cg21141473	127229737	-	-	126730175	127728882	1399	247	8.36e-07	7.98e-09	0.987843	0.00942858	0.00272708	Yes
smoking_cessation	8	26926077	27926077	cg13351161	27490921	SCARA3	TSS1500	26991054	27990790	2568	2456	0.595561	0.0171464	0.373807	0.0107593	0.00272627	No
smoking_cessation	7	31814690	32814690	cg22944149	32769010	LOC441208	Body	32269207	33268968	2935	1801	0.733267	0.03538	0.218106	0.0105208	0.00272608	No
smoking_cessation	3	48710732	50237323	cg15245951	50283471	GNAI2	TSS1500|Body	49784777	50783365	1038	579	0.885989	0.038907	0.0693376	0.00304214	0.002724	No
smoking_cessation	15	78383813	79383813	cg09410674	78040727	LINGO1	5'UTR	77542585	78540267	2304	345	3.87e-05	1.59e-06	0.957771	0.0394672	0.00272152	Yes
smoking_cessation	3	48710732	50237323	cg18165186	50314180	SEMA3B	3'UTR	49814949	50813854	1042	536	0.885052	0.0351084	0.0741794	0.00293984	0.00272047	No
smoking_cessation	8	26926077	27926077	cg03574414	27321054	CHRNA2	Body	26821083	27820792	3000	2458	0.717804	0.0233978	0.247999	0.00808116	0.00271787	No
smoking_cessation	15	78383813	79383813	cg16892026	78143772	-	-	77644982	78642471	2404	556	0.714716	0.0211023	0.25397	0.00749586	0.00271643	No
smoking_cessation	3	48710732	50237323	cg12516780	50517480	CACNA2D2	Body|5'UTR	50018585	51017304	1173	300	0.874522	0.0358281	0.0835157	0.00341882	0.00271491	No
smoking_cessation	3	48710732	50237323	cg18797282	50387146	CYB561D2|TUSC4	TSS1500|Body	49887635	50886749	1116	465	0.873916	0.0313981	0.0887837	0.00318711	0.0027149	No
smoking_cessation	11	15872431	16872431	cg06619939	15732102	-	-	15232299	16231935	1687	377	0.537783	0.014632	0.433091	0.0117808	0.00271353	No
smoking_cessation	3	48710732	50237323	cg05493761	49757476	RNF123|AMIGO3	TSS1500|Body	49260646	50257389	1169	1147	2.47e-06	1.61e-06	0.603661	0.393622	0.00271269	Yes
smoking_cessation	8	42102668	43102668	cg14316231	41895100	MYST3	Body	41395401	42394425	1382	162	0.863145	0.0350378	0.0952429	0.00386351	0.00271089	No
smoking_cessation	11	15872431	16872431	cg10729111	15675766	-	-	15175985	16175578	1770	311	0.8038	0.0213317	0.16771	0.00444808	0.00271038	No
smoking_cessation	3	48710732	50237323	cg18537438	50365884	TUSC2	TSS1500	49866392	50865881	1107	492	0.875466	0.0330304	0.0855691	0.00322572	0.00270856	No
smoking_cessation	9	135967344	136967344	cg24341498	137217390	RXRA	TSS1500	136719045	137717327	1865	651	0.711973	0.00816358	0.274017	0.00313921	0.00270689	No
smoking_cessation	8	26926077	27926077	cg10421109	27454855	CLU	Body|3'UTR	26955100	27954465	2629	2574	0.778208	0.0227044	0.190817	0.00556442	0.00270677	No
smoking_cessation	8	26926077	27926077	cg07519285	27337570	CHRNA2	TSS1500	26837933	27837267	2972	2508	0.731446	0.0241237	0.234009	0.0077151	0.00270676	No
smoking_cessation	6	0	896321	cg04362033	1340475	-	-	843418	1834156	2626	184	0.00497444	0.0011439	0.805865	0.18531	0.00270631	No
smoking_cessation	3	48710732	50237323	cg16470957	50388565	CYB561D2|TUSC4	TSS200|5'UTR	49889919	50887862	1117	464	0.882904	0.0317644	0.0797585	0.00286678	0.00270591	No
smoking_cessation	20	61484317	62484317	cg24948374	62869833	MYT1	Body	62369895	62917667	1074	338	0.883358	0.0337433	0.0772457	0.002948	0.00270535	No
smoking_cessation	19	40853107	41853107	cg13322449	42300200	CEACAM3	TSS1500	41801474	42795554	1121	66	0.882654	0.0203789	0.092137	0.00212458	0.00270533	No
smoking_cessation	3	48710732	50237323	cg14651518	50313693	SEMA3B	Body	49813826	50813608	1045	540	0.886993	0.0355912	0.0718325	0.00287963	0.00270367	No
smoking_cessation	20	61484317	62484317	cg19907964	61473305	TCFL5	3'UTR	60973432	61972381	1775	1121	5.18e-05	8.6e-06	0.855197	0.142039	0.00270367	Yes
smoking_cessation	3	48710732	50237323	cg22075146	50408111	CACNA2D2	Body	49910084	50906647	1115	441	0.863202	0.0314866	0.0989992	0.00360844	0.00270337	No
smoking_cessation	22	41354446	42354446	cg12918288	41953139	-	-	41453670	42452290	1656	1451	0.00315116	0.0172692	0.150747	0.826129	0.00270337	Yes
smoking_cessation	8	26926077	27926077	cg25622368	27041635	-	-	26541693	27541390	3045	1421	0.722243	0.0272065	0.238853	0.00899475	0.00270327	No
smoking_cessation	3	48710732	50237323	cg19152024	50374954	RASSF1	TSS200|Body|5'UTR	49875327	50874280	1110	478	0.871148	0.0319205	0.0909013	0.00332809	0.00270241	No
smoking_cessation	3	48710732	50237323	cg15597540	50387202	CYB561D2|TUSC4	TSS1500|Body	49887635	50886749	1116	465	0.85335	0.0306592	0.109364	0.00392652	0.00270117	No
smoking_cessation	2	23453454	24453454	cg12246203	24849219	NCOA1	5'UTR	24350569	25349059	1530	174	0.00205109	2.29e-05	0.984224	0.011002	0.0027005	No
smoking_cessation	3	48710732	50237323	cg22670630	50350764	HYAL1	TSS1500	49852419	50850743	1082	503	0.886753	0.0327968	0.0749805	0.00277047	0.00269872	No
smoking_cessation	8	26926077	27926077	cg03651525	27630438	CCDC25	TSS1500	27130817	28130109	2593	2151	1.45e-24	4.05e-26	0.970282	0.0270213	0.00269714	Yes
smoking_cessation	15	76129609	77129609	cg20630655	75918700	SNUPN	TSS1500|1stExon|5'UTR	75418871	76416260	1231	445	0.0328437	0.000294827	0.955589	0.00857531	0.00269667	No
smoking_cessation	3	48710732	50237323	cg24391314	50533663	CACNA2D2	Body	50034637	51032607	1163	272	0.877315	0.0364143	0.0802465	0.00332806	0.00269659	No
smoking_cessation	8	26926077	27926077	cg01106329	26883106	-	-	26383679	27381996	3234	1070	0.758909	0.0225491	0.209623	0.00622573	0.00269265	No
smoking_cessation	3	48710732	50237323	cg01547809	50364686	TUSC2	Body	49866392	50863960	1106	492	0.865812	0.0326213	0.0952867	0.00358743	0.00269216	No
smoking_cessation	8	26926077	27926077	cg08594681	27468684	CLU	Body|1stExon|5'UTR	26968775	27967856	2607	2530	0.73228	0.0212155	0.23695	0.00686219	0.00269214	No
smoking_cessation	19	40853107	41853107	cg02727566	40718426	MAP3K10	Body	40218709	41218255	1699	597	0.835227	0.0379865	0.118699	0.00539578	0.00269213	No
smoking_cessation	3	48710732	50237323	cg25713346	50231904	GNAT1	Body	49734040	50731423	1011	634	0.891352	0.0422051	0.0608718	0.00287956	0.00269205	No
smoking_cessation	8	42102668	43102668	cg15251374	41910035	MYST3	TSS1500	41410133	42409447	1365	198	0.846695	0.0342293	0.111864	0.00451964	0.002692	No
smoking_cessation	20	61484317	62484317	cg07684489	61170434	-	-	60670463	61670038	1729	444	0.0622204	0.000911759	0.920688	0.0134888	0.00269142	No
smoking_cessation	19	40853107	41853107	cg22013435	40645888	-	-	40146757	41145395	1712	438	0.824315	0.0242431	0.144505	0.00424719	0.0026902	No
smoking_cessation	3	48710732	50237323	cg06375085	50375194	RASSF1	TSS1500|Body|5'UTR	49875327	50875146	1112	478	0.874537	0.0321718	0.0873898	0.00321214	0.00268901	No
smoking_cessation	8	26926077	27926077	cg14917706	27751531	SCARA5	Body	27251546	28250401	2605	1956	0.161869	0.00429548	0.809664	0.0214832	0.00268834	No
smoking_cessation	3	48710732	50237323	cg05795048	50288909	GNAI2	Body|5'UTR	49788969	50788700	1040	577	0.892693	0.0393089	0.062558	0.00275199	0.00268784	No
smoking_cessation	8	42102668	43102668	cg15550433	41998057	-	-	41498629	42495032	1301	385	0.85111	0.0348834	0.106939	0.00438028	0.00268765	No
smoking_cessation	3	48710732	50237323	cg04884420	50358972	HYAL2	TSS200|5'UTR	49860678	50858674	1098	496	0.858459	0.0319939	0.103023	0.00383689	0.0026871	No
smoking_cessation	3	48710732	50237323	cg06525522	50482597	CACNA2D2	Body	49982765	50982164	1188	361	0.874741	0.0355846	0.0835897	0.00339775	0.00268702	No
smoking_cessation	3	48710732	50237323	cg17974567	50583672	-	-	50084455	51080711	1145	188	0.880343	0.0381346	0.0755649	0.00327063	0.002687	No
smoking_cessation	9	127417257	128417257	cg12596583	127177936	PSMB7	TSS200	126678165	127677918	1438	211	0.00595074	5.55e-05	0.982143	0.00916531	0.00268547	No
smoking_cessation	3	48710732	50237323	cg18985032	50451707	CACNA2D2	Body	49951725	50951692	1168	400	0.872666	0.0342733	0.086964	0.00341276	0.0026839	No
smoking_cessation	8	26926077	27926077	cg14436428	27341515	-	-	26842242	27841471	2966	2518	0.66998	0.0220975	0.295495	0.00974342	0.0026837	No
smoking_cessation	3	48710732	50237323	cg09295416	50388132	CYB561D2|TUSC4	TSS200|1stExon|5'UTR	49889919	50887862	1117	464	0.87579	0.0315084	0.0868944	0.00312353	0.0026834	No
smoking_cessation	3	48710732	50237323	cg21837569	50126067	RBM5	TSS1500	49626182	50625521	1002	745	1.06e-10	6.18e-12	0.942482	0.0548356	0.00268264	Yes
smoking_cessation	3	48710732	50237323	cg06346696	50365798	TUSC2	TSS200	49866392	50863960	1106	492	0.870776	0.0328083	0.0903347	0.00340087	0.00268022	No
smoking_cessation	15	78383813	79383813	cg12521187	77988657	LINGO1	TSS200|5'UTR	77490532	78488508	2219	190	0.315701	0.0143909	0.638143	0.0290865	0.00267842	No
smoking_cessation	3	48710732	50237323	cg22800273	50655332	MAPKAPK3	Body	50155468	51155081	1176	102	0.874428	0.0419196	0.077272	0.0037017	0.00267838	No
smoking_cessation	3	48710732	50237323	cg24295067	50397228	CYB561D2|TMEM115	TSS1500|Body	49897830	50896991	1113	455	0.867371	0.0313703	0.0951429	0.00343836	0.00267699	No
smoking_cessation	19	40853107	41853107	cg08006845	40723403	TTC9B	Body	40223550	41221919	1670	603	0.580932	0.0263051	0.37319	0.0168957	0.00267683	No
smoking_cessation	3	48710732	50237323	cg13028433	50379074	ZMYND10|RASSF1	TSS1500|Body	49880399	50878734	1112	472	0.875123	0.0320436	0.0869746	0.003182	0.0026768	No
smoking_cessation	3	48710732	50237323	cg16222802	50295474	GNAI2	3'UTR	49796390	50795456	1043	568	0.880499	0.0390882	0.0744344	0.00330171	0.0026765	No
smoking_cessation	8	26926077	27926077	cg01268720	27757113	SCARA5	Body	27257787	28250401	2582	1933	0.653532	0.0173133	0.318056	0.00842323	0.00267584	No
smoking_cessation	20	61484317	62484317	cg19632842	62665572	NCRNA00176	TSS200	62171507	62917667	1502	766	1.09e-24	3.4e-25	0.760563	0.236761	0.00267565	Yes
smoking_cessation	7	31814690	32814690	cg01033467	32763145	-	-	32263361	33263143	2947	1822	0.670847	0.033658	0.278834	0.0139871	0.00267387	No
smoking_cessation	3	48710732	50237323	cg27578247	50510521	CACNA2D2	Body	50010571	51008467	1172	310	0.873544	0.0356688	0.0846611	0.00345424	0.00267173	No
smoking_cessation	2	23453454	24453454	cg16845265	23108342	-	-	22608798	23607927	2016	408	0.820845	0.035515	0.135127	0.0058438	0.00266881	No
smoking_cessation	8	26926077	27926077	cg20136774	27236528	PTK2B	5'UTR	26736989	27736162	3049	2140	0.749699	0.024883	0.215596	0.00715311	0.00266828	No
smoking_cessation	11	15872431	16872431	cg17644137	15504403	-	-	15004514	16003881	1924	184	0.808606	0.0274876	0.15594	0.00529831	0.00266825	No
smoking_cessation	8	26926077	27926077	cg18407864	27269155	PTK2B	Body	26769592	27769133	3092	2293	0.521004	0.0174846	0.443947	0.0148959	0.00266809	No
smoking_cessation	3	48710732	50237323	cg16419211	50541368	CACNA2D2	TSS1500|5'UTR	50041827	51039367	1160	260	0.863582	0.0360814	0.0937543	0.00391449	0.00266758	No
smoking_cessation	15	78383813	79383813	cg12086531	77891835	-	-	77392838	78391077	2169	12	8.25e-39	5.66e-40	0.933242	0.0640901	0.00266755	Yes
smoking_cessation	3	48710732	50237323	cg12875039	50492746	CACNA2D2	Body	49992778	50988027	1177	344	0.876063	0.0354726	0.0824617	0.00333629	0.00266685	No
smoking_cessation	7	31814690	32814690	cg05427639	33080496	NT5C3	Body|1stExon|5'UTR	32580611	33580137	2465	646	0.298438	0.00317202	0.68841	0.00731427	0.0026663	No
smoking_cessation	9	135967344	136967344	cg18472448	135884584	-	-	135384783	136361369	2152	1025	0.000904765	1.95e-05	0.975408	0.0210025	0.00266564	No
smoking_cessation	8	42102668	43102668	cg02913714	41862894	KAT6A	Body	41363149	42362853	1384	102	0.8322	0.0339174	0.126081	0.00513594	0.00266503	No
smoking_cessation	8	26926077	27926077	cg05321174	27291621	PTK2B	Body|ExonBnd	26792116	27791356	3076	2384	0.704879	0.023424	0.260382	0.00865018	0.00266492	No
smoking_cessation	3	48710732	50237323	cg22670759	50487955	CACNA2D2	Body	49988065	50987537	1189	357	0.870798	0.0354656	0.0875103	0.00356143	0.00266422	No
smoking_cessation	19	40853107	41853107	cg04669422	42348625	LYPD4|DMRTC2	TSS200|TSS1500	41851186	42846751	1076	3	0.850543	0.0190747	0.124923	0.00279892	0.00266075	No
smoking_cessation	15	78383813	79383813	cg03585572	78062200	LINGO1	5'UTR	77563106	78562179	2358	424	0.782508	0.0276091	0.180846	0.00637811	0.00265865	No
smoking_cessation	20	61484317	62484317	cg02195632	62582685	UCKL1	TSS200|Body	62084233	62917667	1633	897	2.87e-06	9.01e-07	0.758824	0.238514	0.00265838	Yes
smoking_cessation	3	48710732	50237323	cg22120095	50488020	CACNA2D2	Body	49988065	50987537	1189	357	0.879726	0.0358292	0.078589	0.00319809	0.00265793	No
smoking_cessation	3	48710732	50237323	cg15275312	50363059	TUSC2	3'UTR	49863483	50862740	1105	493	0.876854	0.0329491	0.0843722	0.00316775	0.00265689	No
smoking_cessation	3	48710732	50237323	cg24335984	50361554	HYAL2	TSS1500	49863483	50861024	1101	493	0.885329	0.0331048	0.0760703	0.00284182	0.00265455	No
smoking_cessation	8	26926077	27926077	cg06177697	27333095	CHRNA2	5'UTR	26833198	27832342	2980	2503	0.721072	0.0238216	0.244382	0.00807083	0.00265406	No
smoking_cessation	3	48710732	50237323	cg19725340	50329533	IFRD2	Body	49829653	50828517	1054	521	0.886497	0.0338132	0.0742083	0.00282784	0.0026538	No
smoking_cessation	3	48710732	50237323	cg26562694	50358716	HYAL2	5'UTR	49860678	50858674	1098	496	0.884464	0.0329632	0.0770504	0.00286894	0.00265301	No
smoking_cessation	7	31814690	32814690	ch.7.770055F	31513616	-	-	31013857	32013515	2568	477	0.00780588	0.000138083	0.972208	0.0171953	0.00265284	No
smoking_cessation	3	48710732	50237323	cg21861639	50227637	GNAT1	TSS1500	49730058	50727034	1006	637	0.873293	0.0410737	0.0792557	0.00372499	0.00265253	No
smoking_cessation	3	48710732	50237323	cg10015297	50284402	GNAI2	Body|1stExon|5'UTR	49784777	50783365	1038	579	0.890794	0.039118	0.0646016	0.00283424	0.00265251	No
smoking_cessation	20	61484317	62484317	cg01548777	62433998	ZBTB46	5'UTR	61940280	62917667	1892	1156	2.03e-05	0.00196662	0.0101744	0.985189	0.00264982	No
smoking_cessation	20	61484317	62484317	cg15812456	62890292	PCMTD2	5'UTR	62391014	62917667	1017	281	0.000168378	5.4e-06	0.966217	0.0309601	0.00264943	Yes
smoking_cessation	15	76129609	77129609	cg12679965	75932781	IMP3	TSS200	75433394	76431705	1215	461	2.63e-29	2.35e-31	0.98852	0.00883063	0.00264903	Yes
smoking_cessation	15	78383813	79383813	cg08128636	78080345	LINGO1	TSS1500|5'UTR	77581418	78580280	2373	460	0.0293462	0.00100962	0.934836	0.0321592	0.0026488	No
smoking_cessation	3	48710732	50237323	cg16216311	50305083	SEMA3B	1stExon|5'UTR	49807085	50804973	1050	557	0.877317	0.0377326	0.0789117	0.00339128	0.00264789	No
smoking_cessation	7	31814690	32814690	cg21289735	31462227	-	-	30964145	31961595	2497	337	0.662092	0.0116604	0.318003	0.00559782	0.00264774	No
smoking_cessation	19	40853107	41853107	cg23850904	40730628	CNTD2	Body	40231645	41230206	1633	621	0.390848	0.0176938	0.563314	0.0254988	0.00264539	No
smoking_cessation	6	34558117	35558117	cg09466214	34068597	GRM4	Body|5'UTR	33568687	34568036	2283	17	0.0142221	0.000313116	0.961651	0.0211692	0.00264488	No
smoking_cessation	8	26926077	27926077	cg10168330	27262164	PTK2B	Body	26762190	27762021	3078	2250	0.573793	0.0192828	0.39114	0.0131419	0.0026418	No
smoking_cessation	20	61484317	62484317	cg10451752	62873536	MYT1	3'UTR	62373707	62917667	1066	330	0.880601	0.0291884	0.0847626	0.0028069	0.00264067	No
smoking_cessation	3	48710732	50237323	cg02801073	50388115	CYB561D2|TUSC4	TSS200|1stExon|5'UTR	49889919	50887862	1117	464	0.869235	0.0312726	0.0934917	0.00336093	0.00263963	No
smoking_cessation	20	61484317	62484317	cg16064125	62903143	PCMTD2	Body	62403271	62917667	990	254	0.869014	0.0274279	0.0978339	0.00308521	0.00263858	No
smoking_cessation	3	48710732	50237323	cg14705524	50388322	CYB561D2|TUSC4	1stExon|5'UTR	49889919	50887862	1117	464	0.86747	0.0312091	0.0952606	0.00342457	0.00263584	No
smoking_cessation	19	40853107	41853107	cg20890215	40420075	FCGBP	Body	39920696	40915041	1942	85	0.696727	0.0167205	0.277267	0.00665142	0.00263398	No
smoking_cessation	8	26926077	27926077	cg10734892	27468923	MIR6843|CLU	TSS1500|Body|5'UTR	26968987	27967856	2605	2528	0.767506	0.0222307	0.201788	0.00584212	0.00263355	No
smoking_cessation	20	61484317	62484317	cg06433369	62834049	MYT1	Body	62334220	62917667	1149	413	0.00228195	0.000381569	0.852207	0.142496	0.00263342	Yes
smoking_cessation	3	48710732	50237323	cg22550330	50336343	NAT6|HYAL3	Body|5'UTR	49836707	50834161	1061	514	0.888671	0.0330222	0.0729649	0.00270868	0.00263301	No
smoking_cessation	15	78383813	79383813	cg08384328	78078251	LINGO1	5'UTR	77578745	78577207	2365	449	0.77973	0.0267783	0.184526	0.00633455	0.00263139	No
smoking_cessation	7	31814690	32814690	cg09728132	31734407	PPP1R17	Body	31234414	32234242	2781	1171	0.407953	0.00715462	0.572228	0.010033	0.00263069	No
smoking_cessation	15	78383813	79383813	cg22811010	78197810	-	-	77698236	78697632	2423	642	0.792025	0.0220155	0.178374	0.00495552	0.00263065	No
smoking_cessation	3	48710732	50237323	cg23515942	50359019	HYAL2	TSS200|5'UTR	49860678	50858674	1098	496	0.882838	0.0329026	0.0786984	0.00293038	0.00263028	No
smoking_cessation	3	48710732	50237323	cg21853235	50388532	CYB561D2|TUSC4	TSS200|5'UTR	49889919	50887862	1117	464	0.866985	0.0311916	0.0957519	0.00344225	0.00262956	No
smoking_cessation	3	48710732	50237323	cg07982934	50360580	HYAL2	TSS1500	49860678	50860102	1101	496	0.88464	0.0330307	0.0768355	0.00286626	0.00262802	No
smoking_cessation	3	48710732	50237323	cg02200481	50421338	CACNA2D2	Body	49925464	50921261	1132	425	0.877723	0.0327659	0.0837592	0.00312415	0.00262776	No
smoking_cessation	8	26926077	27926077	cg27589763	27199107	PTK2B	5'UTR	26699937	27698872	2979	1957	0.730534	0.0237204	0.235475	0.00764321	0.00262727	No
smoking_cessation	9	127417257	128417257	cg14219918	127249562	NR5A1	Body	126749775	127749396	1382	263	1.09e-05	1.05e-07	0.987909	0.0094539	0.00262603	No
smoking_cessation	8	26926077	27926077	cg16526271	27350255	EPHX2	Body|5'UTR	26850759	27848226	2946	2533	0.748007	0.0245515	0.217674	0.00714198	0.00262602	No
smoking_cessation	11	15872431	16872431	cg07698336	15629742	-	-	15130313	16118679	1828	276	0.835613	0.0219855	0.136195	0.00358075	0.00262568	No
smoking_cessation	8	26926077	27926077	cg23655368	27179820	PTK2B	TSS200|5'UTR	26679905	27679593	2940	1873	0.778153	0.0243313	0.188984	0.00590652	0.00262522	No
smoking_cessation	15	78383813	79383813	cg09369863	78112847	-	-	77613472	78612278	2406	525	0.73736	0.0247008	0.22769	0.00762475	0.00262474	No
smoking_cessation	8	26926077	27926077	cg00318678	26906497	-	-	26406742	27406353	3200	1126	0.718754	0.023168	0.247479	0.00797451	0.00262444	No
smoking_cessation	15	78383813	79383813	cg00653790	78031418	-	-	77532068	78531287	2255	285	0.00262614	0.000108528	0.95517	0.0394707	0.0026244	No
smoking_cessation	3	48710732	50237323	cg22037648	50311009	SEMA3B	Body	49811047	50809998	1046	546	0.886206	0.0363215	0.0719038	0.00294438	0.00262393	No
smoking_cessation	3	48710732	50237323	cg10692467	50313021	SEMA3B	Body	49813169	50812895	1044	542	0.886958	0.0354956	0.072043	0.00288051	0.00262324	No
smoking_cessation	9	127417257	128417257	cg08437729	127042684	NEK6	Body|5'UTR	126542728	127536722	1440	38	0.0946929	0.000733391	0.895022	0.00692927	0.00262218	No
smoking_cessation	15	78383813	79383813	cg19905236	78069099	LINGO1	5'UTR	77569959	78567853	2362	437	0.814966	0.0283644	0.148869	0.00517865	0.00262216	No
smoking_cessation	8	26926077	27926077	cg16582814	27228210	PTK2B	5'UTR	26728237	27728151	3046	2109	0.739591	0.0241258	0.226282	0.00737881	0.00262196	No
smoking_cessation	19	40853107	41853107	cg08129102	40520111	ZNF546	Body	40020170	41019878	1855	215	0.832983	0.0198538	0.141179	0.00336234	0.00262181	No
smoking_cessation	6	34558117	35558117	cg11061603	34393330	RPS10	5'UTR	33893499	34892881	1694	666	0.308604	0.00446038	0.674567	0.00974719	0.00262173	No
smoking_cessation	3	48710732	50237323	cg19194718	50350748	HYAL1	TSS1500	49852419	50850743	1082	503	0.88462	0.0327179	0.077188	0.0028522	0.00262169	No
smoking_cessation	20	61484317	62484317	cg02693328	61399907	-	-	60899907	61899887	1871	1062	0.701052	0.0162506	0.273733	0.0063426	0.00262164	No
smoking_cessation	20	61484317	62484317	cg26468205	62886904	PCMTD2	TSS200	62387094	62917667	1026	290	0.881969	0.0283514	0.084352	0.00270892	0.00261867	No
smoking_cessation	7	31814690	32814690	cg10760539	31505908	-	-	31006717	32005833	2557	441	0.018815	0.000333991	0.961174	0.0170595	0.0026178	No
smoking_cessation	8	26926077	27926077	cg11939293	27414598	-	-	26914882	27914477	2708	2653	0.782255	0.023529	0.186007	0.0055922	0.00261623	No
smoking_cessation	15	78383813	79383813	cg10652833	78108562	-	-	77608747	78608329	2407	524	0.509299	0.0170621	0.455757	0.0152658	0.00261588	No
smoking_cessation	3	48710732	50237323	cg16398118	50359311	HYAL2	5'UTR	49860678	50859020	1099	496	0.877789	0.0327605	0.0837135	0.00312171	0.00261543	No
smoking_cessation	8	26926077	27926077	cg24257038	27472385	CLU	TSS200	26976735	27972362	2593	2512	0.735736	0.021259	0.233641	0.00674841	0.00261542	No
smoking_cessation	3	48710732	50237323	cg17289734	50310641	SEMA3B	Body	49810961	50809998	1047	547	0.889511	0.0364594	0.0686052	0.00280938	0.00261455	No
smoking_cessation	3	48710732	50237323	cg20220436	50541011	CACNA2D2	TSS200	50041313	51039367	1161	261	0.882407	0.0368696	0.0749791	0.00313023	0.00261451	No
smoking_cessation	8	26926077	27926077	cg03994248	27175038	PTK2B	5'UTR	26675245	27674788	2924	1842	0.759548	0.023364	0.208076	0.00639789	0.00261392	No
smoking_cessation	8	26926077	27926077	cg13159325	27472446	CLU	TSS200	26976735	27972362	2593	2512	0.790784	0.0228496	0.178596	0.0051579	0.00261252	No
smoking_cessation	7	31814690	32814690	cg24757308	31860705	PDE1C	Body	31360730	32360619	2880	1658	0.746973	0.043283	0.195789	0.0113423	0.00261235	No
smoking_cessation	3	48710732	50237323	cg20001608	50387966	CYB561D2|NPRL2	TSS200|Body	49889919	50887862	1117	464	0.859196	0.0309114	0.103559	0.00372315	0.00261097	No
smoking_cessation	3	48710732	50237323	cg06388346	50542887	CACNA2D2	TSS1500	50043341	51039367	1156	256	0.876726	0.0366164	0.0806825	0.0033671	0.00260822	No
smoking_cessation	11	15872431	16872431	cg19770400	15677357	LOC102724957	Body	15177950	16177318	1769	313	0.798037	0.0211499	0.173608	0.00459842	0.00260641	No
smoking_cessation	3	48710732	50237323	cg13682223	50336418	NAT6|HYAL3	Body|5'UTR	49836707	50834161	1061	514	0.88278	0.0328034	0.0788814	0.00292856	0.00260636	No
smoking_cessation	8	42102668	43102668	cg07801032	41918908	-	-	41418989	42418723	1347	221	0.859904	0.0346803	0.0988269	0.00398312	0.00260601	No
smoking_cessation	6	34558117	35558117	cg12072103	34240390	-	-	33740592	34739932	2008	350	0.642434	0.0116276	0.337233	0.0061011	0.00260401	No
smoking_cessation	15	78383813	79383813	cg17067697	77891946	-	-	77392838	78391077	2169	12	7.05e-40	4.84e-41	0.933302	0.0640943	0.00260354	Yes
smoking_cessation	3	48710732	50237323	cg27343137	50479504	CACNA2D2	Body	49979727	50978624	1191	367	0.8791	0.0358024	0.0792701	0.00322577	0.00260199	No
smoking_cessation	6	34558117	35558117	cg18619067	34078522	GRM4	Body|1stExon|5'UTR	33579216	34578425	2255	38	3.04e-06	6.6e-08	0.976181	0.0212168	0.00259932	Yes
smoking_cessation	15	78383813	79383813	cg15431821	79724788	KIAA1024	TSS200	79225291	80223605	2773	269	0.739064	0.0157681	0.237504	0.0050646	0.00259891	No
smoking_cessation	3	48710732	50237323	cg20329111	50388124	CYB561D2|NPRL2	TSS200|1stExon|5'UTR	49889919	50887862	1117	464	0.878724	0.031614	0.0840431	0.00302103	0.00259798	No
smoking_cessation	6	34558117	35558117	cg26424956	34101526	GRM4	TSS200	33601671	34601031	2211	78	0.724793	0.0154695	0.25177	0.005371	0.00259692	No
smoking_cessation	8	26926077	27926077	cg07313141	26907884	-	-	26408071	27407825	3200	1131	0.0112997	0.000367577	0.954683	0.031053	0.00259646	No
smoking_cessation	8	26926077	27926077	cg00621779	27487459	-	-	26987555	27985866	2580	2472	0.725849	0.0209312	0.243603	0.00702213	0.00259509	No
smoking_cessation	3	48710732	50237323	cg03297783	50378664	ZMYND10|RASSF1	TSS1500|3'UTR	49880399	50878440	1111	472	0.887805	0.0324432	0.0744407	0.00271771	0.00259348	No
smoking_cessation	7	31814690	32814690	cg10265254	32771883	MIR550A2	TSS1500	32272093	33271437	2930	1786	0.741239	0.0351247	0.211046	0.00999816	0.00259216	No
smoking_cessation	2	23453454	24453454	cg10628062	24899075	NCOA1	Body	24399877	25398953	1521	92	2.7e-05	2.33e-07	0.98884	0.00854043	0.00259209	Yes
smoking_cessation	3	48710732	50237323	cg07344955	50374863	RASSF1	Body|1stExon|5'UTR	49875327	50874280	1110	478	0.882382	0.0323321	0.0797736	0.00292046	0.00259159	No
smoking_cessation	6	34558117	35558117	cg08642543	35662800	FKBP5	5'UTR	35163020	36157192	1521	665	1.77e-12	1.88e-14	0.986905	0.010506	0.00258861	Yes
smoking_cessation	3	48710732	50237323	cg13907146	50243565	SLC38A3	5'UTR	49744392	50743005	1019	625	0.892036	0.041265	0.0612786	0.00283212	0.00258835	No
smoking_cessation	6	34558117	35558117	cg17030679	35696300	FKBP5|LOC285847	Body|1stExon|5'UTR	35197035	36196162	1520	636	0.000366336	3.8e-06	0.986803	0.0102385	0.00258788	No
smoking_cessation	7	31814690	32814690	cg01947015	32676460	DPY19L1P1	Body	32176643	33175874	2987	2135	0.778206	0.043999	0.165834	0.00937349	0.00258727	No
smoking_cessation	3	48710732	50237323	cg26449980	50288911	GNAI2	Body|5'UTR	49788969	50788700	1040	577	0.89714	0.0395047	0.058208	0.00256054	0.00258721	No
smoking_cessation	3	48710732	50237323	cg01520443	50330026	IFRD2	TSS200	49831698	50829801	1054	520	0.88891	0.0336223	0.0721557	0.00272665	0.00258501	No
smoking_cessation	3	48710732	50237323	cg00127781	50409882	CACNA2D2	Body	49910084	50909434	1118	441	0.836033	0.0306234	0.126142	0.00461793	0.00258354	No
smoking_cessation	15	47147755	48147755	cg03361973	48028752	SEMA6D	5'UTR	47529641	48528026	1529	1324	0.00415151	0.00177723	0.694276	0.297212	0.0025829	No
smoking_cessation	3	48710732	50237323	cg07105440	50648946	CISH	Body|5'UTR	50149270	51148268	1169	107	0.881779	0.0417581	0.0705423	0.00333806	0.0025828	No
smoking_cessation	19	40853107	41853107	cg02444913	40781395	AKT2	5'UTR	40281403	41281346	1539	713	0.0321112	0.00997604	0.728889	0.226443	0.00258131	No
smoking_cessation	22	41354446	42354446	cg01360084	41577728	-	-	41078473	42076968	1569	1142	2.68e-07	1.5e-06	0.151585	0.845832	0.00258121	Yes
smoking_cessation	8	26926077	27926077	cg27310938	27694954	PBK	5'UTR	27195121	28194846	2652	2041	0.750119	0.0200016	0.221397	0.00590089	0.00258064	No
smoking_cessation	15	78383813	79383813	cg07887349	78162091	-	-	77664212	78661349	2424	597	0.0731724	0.0021246	0.896109	0.0260164	0.00257787	No
smoking_cessation	8	26926077	27926077	cg06250135	26481822	DPYSL2	Body	25981864	26981664	3347	172	0.657928	0.0178344	0.313173	0.00848658	0.0025778	No
smoking_cessation	3	48710732	50237323	cg04201752	50360397	HYAL2	TSS200	49860678	50860102	1101	496	0.875467	0.0326882	0.0860563	0.00321059	0.00257764	No
smoking_cessation	3	48710732	50237323	cg01932734	50376409	RASSF1	TSS1500|Body	49877585	50876124	1112	477	0.877647	0.0323039	0.0843699	0.00310286	0.0025767	No
smoking_cessation	3	48710732	50237323	cg12069309	50312913	SEMA3B	Body	49813013	50812895	1045	543	0.890241	0.0356297	0.0688052	0.00275118	0.00257344	No
smoking_cessation	11	15872431	16872431	cg05768747	15574255	-	-	15074612	16073830	1923	272	0.558293	0.0151503	0.412784	0.011199	0.00257337	No
smoking_cessation	3	48710732	50237323	cg03655330	50337494	HYAL1|HYAL3|NAT6	TSS1500|3'UTR	49838052	50837083	1061	513	0.881557	0.0327807	0.0801127	0.00297642	0.00257313	No
smoking_cessation	8	26926077	27926077	cg00254556	27318934	CHRNA2	3'UTR	26819163	27818350	3000	2451	0.520358	0.0169588	0.445591	0.0145195	0.00257312	No
smoking_cessation	3	48710732	50237323	cg08014768	50396980	TMEM115	TSS200	49897830	50895209	1112	455	0.88409	0.0319114	0.0785918	0.00283422	0.00257253	No
smoking_cessation	3	48710732	50237323	cg10472064	50452888	CACNA2D2	Body	49956628	50952460	1170	399	0.881326	0.0347614	0.0782569	0.00308406	0.00257161	No
smoking_cessation	19	40853107	41853107	cg07658040	42275193	CEACAM6	3'UTR	41776257	42773831	1142	96	0.889121	0.0207048	0.0856122	0.00199106	0.0025714	No
smoking_cessation	7	31814690	32814690	cg24979513	32334483	-	-	31834751	32834400	3203	3080	0.653045	0.0375598	0.29014	0.0166848	0.00257066	No
smoking_cessation	15	76129609	77129609	cg15268244	77196840	-	-	76699652	77696166	1435	723	1.99e-27	1.04e-26	0.160054	0.837376	0.00256993	Yes
smoking_cessation	3	48710732	50237323	cg00383793	50488162	CACNA2D2	Body	49989155	50988027	1189	356	0.878278	0.0358169	0.080073	0.00326288	0.00256967	No
smoking_cessation	20	61484317	62484317	cg18870850	61439707	OGFR	Body	60942493	61900305	1807	1063	0.0696773	0.00159065	0.905494	0.0206688	0.00256929	No
smoking_cessation	3	48710732	50237323	cg00743929	50375535	RASSF1	TSS1500|Body|5'UTR	49877585	50875146	1111	477	0.868442	0.0319458	0.0936026	0.00344062	0.0025687	No
smoking_cessation	6	34558117	35558117	cg27321913	35265379	DEF6	TSS1500	34767265	35765043	1529	1286	0.0078768	0.00544465	0.581893	0.402217	0.00256858	No
smoking_cessation	3	48710732	50237323	cg12010601	50315057	LSMEM2	TSS1500	49817450	50814508	1042	535	0.888176	0.0348594	0.0715886	0.00280716	0.00256849	No
smoking_cessation	3	48710732	50237323	cg00545373	50460203	CACNA2D2	Body	49960388	50959940	1188	394	0.867271	0.0347299	0.091759	0.00367192	0.00256786	No
smoking_cessation	6	34558117	35558117	cg11466109	34482482	PACSIN1	TSS200|5'UTR	33982796	34980945	1639	751	0.462154	0.00633353	0.521797	0.00714833	0.00256758	No
smoking_cessation	20	61484317	62484317	cg12321897	62885896	PCMTD2	TSS1500	62385932	62917667	1030	294	0.888726	0.0286093	0.0776031	0.00249558	0.0025661	No
smoking_cessation	3	48710732	50237323	cg24436484	50327645	IFRD2	Body	49828021	50827602	1053	523	0.883351	0.034169	0.0769417	0.00297363	0.00256434	No
smoking_cessation	9	135967344	136967344	cg21191275	135907982	GTF3C5	Body	135408571	136407091	2075	1028	0.818127	0.0270465	0.147395	0.00487017	0.00256121	No
smoking_cessation	2	23453454	24453454	cg04809136	24300158	SF3B14	TSS1500	23800169	24800156	1744	1354	8.15e-08	8.73e-08	0.481587	0.515854	0.00255896	Yes
smoking_cessation	6	0	896321	cg13904315	909612	-	-	409826	1409604	2557	1221	0.783796	0.0259369	0.1817	0.00601015	0.00255626	No
smoking_cessation	3	48710732	50237323	cg22973319	50310839	SEMA3B	Body	49810961	50809998	1047	547	0.890651	0.0365061	0.067522	0.00276504	0.00255607	No
smoking_cessation	19	40853107	41853107	cg09921507	42186380	CEACAM7	Body	41693898	42686090	1160	188	0.867819	0.0175952	0.109808	0.00222381	0.00255482	No
smoking_cessation	3	48710732	50237323	cg12127757	50388074	CYB561D2|NPRL2	TSS200|1stExon	49889919	50887862	1117	464	0.885982	0.0318751	0.0768273	0.00276147	0.00255405	No
smoking_cessation	3	48710732	50237323	cg20227380	50600136	C3orf18	Body	50100188	51100020	1155	173	0.662637	0.0294022	0.292434	0.0129732	0.00255394	No
smoking_cessation	15	78383813	79383813	cg23898626	78101215	LINGO1	5'UTR	77601610	78600568	2399	508	0.756078	0.0255018	0.208827	0.00704099	0.00255264	No
smoking_cessation	3	48710732	50237323	cg27149285	50375164	RASSF1	TSS1500|Body|5'UTR	49875327	50875146	1112	478	0.880847	0.0324039	0.0812132	0.00298506	0.00255105	No
smoking_cessation	3	48710732	50237323	cg21075593	50426605	CACNA2D2	Body	49926613	50926150	1143	423	0.85827	0.0323684	0.102933	0.00387942	0.00254963	No
smoking_cessation	19	40853107	41853107	cg07377358	42340701	-	-	41845801	42834751	1073	5	0.777883	0.0173271	0.197836	0.00440419	0.00254952	No
smoking_cessation	3	48710732	50237323	cg22280173	50358981	HYAL2	TSS200|5'UTR	49860678	50858674	1098	496	0.881842	0.0328654	0.079773	0.00297051	0.00254915	No
smoking_cessation	3	48710732	50237323	cg10368463	50326681	IFRD2	Body|ExonBnd	49828021	50825861	1051	523	0.886934	0.0342134	0.0734729	0.00283166	0.00254855	No
smoking_cessation	8	26926077	27926077	cg16118367	27276153	PTK2B	Body	26776330	27775117	3107	2336	0.728776	0.0242925	0.236503	0.00788088	0.00254786	No
smoking_cessation	3	48710732	50237323	cg26189060	50480588	CACNA2D2	Body	49980596	50980398	1192	366	0.871519	0.0355093	0.0868865	0.00353757	0.00254783	No
smoking_cessation	3	48710732	50237323	cg15152301	50425602	CACNA2D2	Body	49925741	50925549	1141	424	0.877347	0.0330232	0.0839264	0.00315643	0.00254718	No
smoking_cessation	20	61484317	62484317	cg13811423	61697409	-	-	61198322	62196182	1819	1471	0.000323441	0.0312241	0.00990298	0.956004	0.00254543	No
smoking_cessation	8	26926077	27926077	cg23548686	27472259	CLU	1stExon	26976735	27972010	2592	2512	0.762306	0.0220241	0.207143	0.00598213	0.00254484	No
smoking_cessation	19	40853107	41853107	cg15766687	42346176	LYPD4	5'UTR	41851186	42845394	1075	3	0.826916	0.018517	0.148697	0.0033272	0.0025427	No
smoking_cessation	8	26926077	27926077	cg05269474	27813766	SCARA5	Body	27313888	28311037	2433	1755	0.773043	0.0202154	0.198998	0.00520133	0.00254217	No
smoking_cessation	3	48710732	50237323	cg26384201	50336345	NAT6|HYAL3	Body|5'UTR	49836707	50834161	1061	514	0.877525	0.0326081	0.0841983	0.00312619	0.00254213	No
smoking_cessation	8	26926077	27926077	cg22915460	27261666	PTK2B	Body	26762115	27761649	3077	2248	0.649539	0.0218268	0.315492	0.0105991	0.00254212	No
smoking_cessation	20	61484317	62484317	cg27392956	62887462	PCMTD2	5'UTR	62387549	62917667	1024	288	0.887074	0.0284461	0.0793945	0.00254343	0.00254141	No
smoking_cessation	8	26926077	27926077	cg25493687	27288214	PTK2B	Body	26788217	27787984	3083	2372	0.715589	0.0237897	0.24978	0.00830136	0.00254084	No
smoking_cessation	6	0	896321	cg08800670	436684	-	-	202452	936652	1567	1397	4.15e-05	4.06e-05	0.504494	0.492884	0.00254019	Yes
smoking_cessation	6	34558117	35558117	cg00886780	35149727	-	-	34649893	35648830	1631	1545	0.00418626	0.00289413	0.585562	0.404819	0.00253878	Yes
smoking_cessation	19	40853107	41853107	cg08562657	42308459	CEACAM3	Body	41809995	42808343	1113	53	0.2902	0.00669604	0.684768	0.0157977	0.00253777	No
smoking_cessation	6	0	896321	cg06266799	1198295	-	-	698332	1698198	2679	540	7.37e-14	1.71e-14	0.809807	0.187655	0.00253753	Yes
smoking_cessation	8	26926077	27926077	cg19769547	27248400	PTK2B	5'UTR	26748997	27748041	3085	2211	0.198959	0.00671129	0.765959	0.0258349	0.00253649	No
smoking_cessation	6	34558117	35558117	cg16052510	35603143	FKBP5	Body	35103436	36102118	1559	750	0.00177914	7.53e-05	0.955171	0.0404381	0.00253639	Yes
smoking_cessation	3	48710732	50237323	cg10354474	50350760	HYAL1	TSS1500	49852419	50850743	1082	503	0.849419	0.031416	0.112472	0.00415727	0.00253576	No
smoking_cessation	8	26926077	27926077	cg05741209	27173085	PTK2B	5'UTR	26673369	27672964	2918	1829	0.522511	0.0159991	0.445321	0.013633	0.0025353	No
smoking_cessation	6	34558117	35558117	cg02569698	35480129	TULP1	Body	34980601	35980121	1554	966	0.0412645	0.0285298	0.548471	0.379203	0.00253205	No
smoking_cessation	3	48710732	50237323	cg19999337	50529074	CACNA2D2	Body|5'UTR	50030858	51028298	1166	279	0.879523	0.0365005	0.0782023	0.00324289	0.0025313	No
smoking_cessation	15	78383813	79383813	cg26981713	78133356	-	-	77634582	78632507	2411	550	0.785677	0.0246311	0.181474	0.00568673	0.00253093	No
smoking_cessation	3	48710732	50237323	cg06360465	50341183	HYAL1	TSS200|5'UTR	49842625	50841167	1069	512	0.851229	0.0318795	0.110237	0.00412596	0.00252895	No
smoking_cessation	19	40853107	41853107	cg15670214	40748533	AKT2	Body	40248618	41248009	1591	647	0.844861	0.0386355	0.108994	0.00498174	0.00252825	No
smoking_cessation	3	48710732	50237323	cg21368467	50537375	CACNA2D2	Body	50037543	51037258	1164	268	0.887118	0.0369873	0.0704335	0.00293411	0.002527	No
smoking_cessation	3	48710732	50237323	cg06580196	50366021	TUSC2	TSS1500	49866392	50865881	1107	492	0.885884	0.0334234	0.075327	0.00283948	0.00252623	No
smoking_cessation	3	48710732	50237323	cg13980743	48461322	PLXNB1	Body	47961604	48960938	899	180	1.36e-61	2.51e-62	0.842588	0.154886	0.00252562	Yes
smoking_cessation	9	135967344	136967344	cg08361278	137359193	-	-	136865879	137859032	1863	325	0.106978	0.00124102	0.87906	0.0101951	0.00252532	No
smoking_cessation	19	40853107	41853107	cg09696536	40441545	FCGBP	TSS1500	39942043	40941315	1917	108	0.797683	0.0191545	0.176405	0.00423343	0.00252442	No
smoking_cessation	8	26926077	27926077	cg17633736	27237985	PTK2B	5'UTR	26739510	27737829	3052	2146	0.651872	0.0216525	0.313539	0.0104119	0.00252422	No
smoking_cessation	8	26926077	27926077	cg12283160	27462900	CLU	Body	26963139	27962507	2619	2549	0.776229	0.0225274	0.193117	0.00560206	0.00252421	No
smoking_cessation	8	26926077	27926077	cg02220641	27117317	STMN4	TSS1500	26617904	27617229	2901	1628	0.72162	0.0259751	0.241201	0.00867966	0.00252412	No
smoking_cessation	8	26926077	27926077	cg00341935	27279932	PTK2B	Body	26779992	27779880	3103	2351	0.749165	0.0249742	0.216136	0.00720258	0.00252257	No
smoking_cessation	19	40853107	41853107	cg24192581	40562106	ZNF780B	1stExon|5'UTR	40062293	41061483	1812	274	0.820962	0.0194267	0.15346	0.00362885	0.00252237	No
smoking_cessation	8	26926077	27926077	cg01462126	27629386	CCDC25	Body|5'UTR	27130817	28129261	2588	2151	0.762596	0.0212324	0.207866	0.00578493	0.00252089	No
smoking_cessation	8	26926077	27926077	cg03765873	27040473	-	-	26540524	27538160	3048	1417	0.715377	0.0269769	0.245857	0.00926876	0.00252064	No
smoking_cessation	6	34558117	35558117	cg02032966	34482493	PACSIN1	TSS200|5'UTR	33982796	34980945	1639	751	0.454873	0.00623376	0.529125	0.0072488	0.00251928	No
smoking_cessation	3	48710732	50237323	cg02183083	50339669	HYAL1	Body|5'UTR	49842625	50839188	1064	512	0.882653	0.0329836	0.0788991	0.00294584	0.00251863	No
smoking_cessation	20	61484317	62484317	cg06806461	61180869	-	-	60681261	61680815	1730	460	0.000484164	7e-06	0.982775	0.0142151	0.00251861	No
smoking_cessation	15	78383813	79383813	cg21389942	78187055	-	-	77687682	78686823	2414	620	0.786859	0.0223217	0.183109	0.00519194	0.00251832	No
smoking_cessation	11	15872431	16872431	cg25458856	15503466	-	-	15004327	16003297	1925	183	0.821248	0.0287073	0.142547	0.00498031	0.00251776	No
smoking_cessation	6	34558117	35558117	cg07294541	35265555	DEF6	TSS200	34767265	35765043	1529	1286	0.000654428	0.000452358	0.589146	0.40723	0.00251747	Yes
smoking_cessation	8	26926077	27926077	cg06181637	27211264	PTK2B	5'UTR	26711802	27711232	3004	2015	0.73548	0.0240331	0.230442	0.00752758	0.00251743	No
smoking_cessation	15	78383813	79383813	cg08715250	78013116	LINGO1	TSS200|5'UTR	77513979	78510819	2230	243	0.247654	0.0104042	0.709616	0.0298091	0.0025174	No
smoking_cessation	3	48710732	50237323	cg24732750	50330513	IFRD2|HYAL3	TSS1500|3'UTR	49831698	50830182	1055	520	0.889338	0.0336849	0.0717456	0.00271495	0.00251699	No
smoking_cessation	3	48710732	50237323	cg22991739	50263608	GNAI2|MIR5787	TSS1500	49765483	50763413	1024	598	0.885241	0.039939	0.0691865	0.00311894	0.00251468	No
smoking_cessation	19	40853107	41853107	cg09318731	40694183	-	-	40194410	41193580	1744	569	0.80601	0.0284403	0.157481	0.00555425	0.00251416	No
smoking_cessation	8	26926077	27926077	cg24811472	26481806	DPYSL2	Body	25981864	26981664	3347	172	0.720729	0.0195367	0.250435	0.00678601	0.00251319	No
smoking_cessation	3	48710732	50237323	cg20724227	50341694	HYAL1	TSS1500|5'UTR	49842625	50841167	1069	512	0.882029	0.033033	0.0794536	0.00297311	0.00251178	No
smoking_cessation	15	78383813	79383813	cg14329400	78064705	LINGO1	5'UTR	77565146	78563103	2359	426	0.801126	0.0282474	0.162392	0.00572338	0.00251127	No
smoking_cessation	8	26926077	27926077	cg00658161	27279957	PTK2B	Body	26779992	27779880	3103	2351	0.750745	0.0250268	0.214567	0.0071503	0.00251106	No
smoking_cessation	8	26926077	27926077	cg22914507	27308068	PTK2B	Body	26808128	27807930	3011	2418	0.701259	0.0228757	0.264721	0.00863291	0.00251099	No
smoking_cessation	15	76129609	77129609	cg16263578	75869884	PTPN9	Body	75370012	76367695	1226	332	0.85287	0.00744213	0.135993	0.00118417	0.00251043	No
smoking_cessation	15	78383813	79383813	cg16215520	78065200	LINGO1	5'UTR	77566684	78565188	2359	427	0.797946	0.028116	0.1656	0.00583248	0.00250576	No
smoking_cessation	19	40853107	41853107	cg01276041	40651007	-	-	40151480	41150922	1726	459	0.817621	0.0251564	0.150102	0.00461579	0.00250564	No
smoking_cessation	7	31814690	32814690	cg11105292	32802564	-	-	32302794	33301483	2866	1650	2.68e-26	8.45e-28	0.96704	0.030455	0.00250514	Yes
smoking_cessation	15	76129609	77129609	cg02109711	77197745	-	-	76699652	77697703	1437	723	1.1e-60	5.75e-60	0.160062	0.837434	0.00250456	Yes
smoking_cessation	3	48710732	50237323	cg25754862	50336875	NAT6|HYAL3	TSS200|1stExon|5'UTR	49838052	50834161	1060	513	0.882025	0.0327731	0.0797368	0.00296024	0.00250442	No
smoking_cessation	8	26926077	27926077	cg08275047	26428926	-	-	25929365	26928861	3364	14	0.666846	0.0183552	0.303932	0.00836333	0.00250335	No
smoking_cessation	3	48710732	50237323	cg13284046	49228493	C3orf84	Body	48729460	49726178	860	860	0.000351357	0.000401312	0.465296	0.531449	0.00250303	Yes
smoking_cessation	3	48710732	50237323	cg27621029	50379973	ZMYND10	Body	49880399	50878734	1112	472	0.886389	0.0324562	0.0758767	0.00277581	0.00250262	No
smoking_cessation	8	26926077	27926077	cg22308453	26513822	DPYSL2	3'UTR	26013917	27013578	3370	279	0.723943	0.019711	0.247118	0.00672587	0.0025019	No
smoking_cessation	15	78383813	79383813	cg20086133	78079371	LINGO1	TSS200|5'UTR	77579703	78578924	2366	452	0.798454	0.0274246	0.165923	0.00569648	0.00250189	No
smoking_cessation	15	78383813	79383813	cg06959320	78105980	LINGO1	5'UTR	77606441	78605862	2401	517	0.795862	0.0267446	0.169209	0.00568369	0.00250094	No
smoking_cessation	9	135967344	136967344	cg14283140	135763667	C9orf9	Body	135265362	136263655	2187	846	0.749034	0.0144856	0.229547	0.00443673	0.00249646	No
smoking_cessation	3	48710732	50237323	cg03045489	50384889	-	-	49884913	50884232	1118	468	0.876934	0.032532	0.084892	0.00314678	0.00249565	No
smoking_cessation	8	26926077	27926077	cg27048597	26469274	DPYSL2	Body	25969581	26968987	3355	138	0.734771	0.020071	0.236214	0.00644992	0.00249472	No
smoking_cessation	3	48710732	50237323	cg18050165	50336854	NAT6|HYAL3	TSS200|TSS1500|1stExon|5'UTR	49838052	50834161	1060	513	0.8763	0.0325603	0.0854716	0.00317334	0.0024943	No
smoking_cessation	8	26926077	27926077	cg13379298	27401417	EPHX2	Body	26901426	27900827	2742	2621	0.691066	0.0211676	0.276796	0.00847586	0.00249401	No
smoking_cessation	8	26926077	27926077	cg24337010	27094082	STMN4	3'UTR	26594440	27593650	2930	1549	0.760325	0.0278196	0.201975	0.0073876	0.00249318	No
smoking_cessation	8	26926077	27926077	cg05528083	27210611	PTK2B	5'UTR	26710638	27710502	3006	2012	0.736458	0.0240658	0.229487	0.00749663	0.00249279	No
smoking_cessation	3	48710732	50237323	cg14358502	50337045	NAT6|HYAL3	TSS200|TSS1500	49838052	50834161	1060	513	0.877415	0.0326017	0.0843591	0.00313201	0.00249236	No
smoking_cessation	8	26926077	27926077	cg13840436	26517224	-	-	26017349	27017067	3376	291	0.658032	0.017976	0.312954	0.00854672	0.00249152	No
smoking_cessation	3	48710732	50237323	cg11843799	50297388	-	-	49797769	50797275	1046	567	0.894012	0.0398327	0.0609531	0.00271328	0.00248888	No
smoking_cessation	3	48710732	50237323	cg14955261	48237586	-	-	47738169	48736216	915	34	0.892461	0.0336174	0.0688462	0.00259083	0.0024849	No
smoking_cessation	3	48710732	50237323	cg25635916	50307037	SEMA3B	Body	49807085	50806969	1053	557	0.892833	0.0385015	0.0634473	0.00273354	0.00248467	No
smoking_cessation	3	48710732	50237323	cg21522636	50374980	RASSF1	TSS200|Body|5'UTR	49875327	50874280	1110	478	0.865356	0.0317082	0.0969033	0.00354823	0.00248409	No
smoking_cessation	8	26926077	27926077	cg11205997	27211065	PTK2B	5'UTR	26711214	27711048	3004	2014	0.755491	0.024685	0.210466	0.00687433	0.00248345	No
smoking_cessation	15	78383813	79383813	cg00413852	78079584	LINGO1	TSS1500|5'UTR	77579703	78578924	2366	452	0.738068	0.0253505	0.226327	0.00777121	0.00248275	No
smoking_cessation	8	26926077	27926077	cg12141623	27316418	PTK2B	3'UTR	26816863	27816065	3007	2445	0.706237	0.0230155	0.259801	0.00846412	0.00248247	No
smoking_cessation	3	48710732	50237323	cg04432430	50456112	CACNA2D2	Body	49956628	50956008	1181	399	0.87921	0.034998	0.0801229	0.00318691	0.00248239	No
smoking_cessation	6	0	896321	cg07787543	901310	-	-	402087	1397850	2551	1235	0.765495	0.0252612	0.200159	0.00660275	0.00248143	No
smoking_cessation	3	48710732	50237323	cg27230510	50404023	CACNA2D2	Body	49905300	50903207	1115	445	0.879055	0.031881	0.0835549	0.00302784	0.00248137	No
smoking_cessation	8	26926077	27926077	cg25302704	27470629	CLU	TSS1500|Body	26971056	27969805	2597	2519	0.774935	0.0224178	0.194541	0.00562534	0.00248094	No
smoking_cessation	9	135967344	136967344	cg04883291	136126473	-	-	135626546	136626439	2058	1419	3.26e-13	0.0313614	1e-11	0.966159	0.00247928	No
smoking_cessation	6	0	896321	cg24291279	529341	EXOC2	Body	202452	1028789	1783	1397	1.15e-24	1.12e-24	0.503842	0.493679	0.00247907	Yes
smoking_cessation	6	0	896321	cg08788740	530410	EXOC2	Body	202452	1030242	1790	1397	4.24e-14	4.15e-14	0.503808	0.493714	0.00247779	Yes
smoking_cessation	15	78383813	79383813	cg09329695	78130539	-	-	77630988	78628956	2410	547	0.745785	0.0234719	0.221303	0.00696254	0.00247739	No
smoking_cessation	20	61484317	62484317	cg18986008	62886440	PCMTD2	TSS1500	62386767	62917667	1028	292	0.857353	0.0275873	0.109076	0.00350727	0.0024767	No
smoking_cessation	11	15872431	16872431	cg03174644	15465937	-	-	14966591	15965326	1988	148	0.804325	0.0288613	0.158648	0.00569022	0.00247563	No
smoking_cessation	20	61484317	62484317	cg09034034	61305617	-	-	60806324	61805264	1775	794	0.807654	0.0148434	0.171872	0.00315627	0.00247468	No
smoking_cessation	3	48710732	50237323	cg20449188	48235842	-	-	47738169	48735706	914	33	0.897921	0.0338213	0.0633982	0.0023855	0.00247445	No
smoking_cessation	8	26926077	27926077	cg10175334	27449755	-	-	26950586	27949665	2628	2586	0.102065	0.00297938	0.86717	0.0253111	0.00247445	No
smoking_cessation	19	40853107	41853107	cg03747345	40441647	FCGBP	TSS1500	39942043	40941315	1917	108	0.782125	0.0187809	0.192013	0.00460826	0.00247326	No
smoking_cessation	8	26926077	27926077	cg03386509	27845994	SCARA5	5'UTR	27346546	28341974	2374	1666	0.800953	0.0200877	0.172173	0.00431558	0.00247081	No
smoking_cessation	8	26926077	27926077	cg14769706	27443717	-	-	26944068	27943651	2636	2604	0.780094	0.0228527	0.189047	0.00553562	0.00247078	No
smoking_cessation	7	31814690	32814690	cg00587790	33255991	BBS9	Body	32757450	33755963	2235	138	0.289495	0.00313345	0.697355	0.0075456	0.00247069	No
smoking_cessation	8	26926077	27926077	cg12823072	27845277	SCARA5	5'UTR	27345305	28341974	2377	1669	0.765005	0.0192316	0.208065	0.00522812	0.00247008	No
smoking_cessation	7	31814690	32814690	cg16449499	32514893	-	-	32014929	33014404	3143	2636	0.331574	0.0188874	0.612199	0.0348702	0.00246957	No
smoking_cessation	15	78383813	79383813	cg05469591	79580198	ANKRD34C	5'UTR	79080306	80079944	2671	641	0.779824	0.0184202	0.194691	0.00459633	0.00246807	No
smoking_cessation	19	40853107	41853107	cg18075317	40414986	FCGBP	Body	39915637	40914040	1949	84	0.782588	0.0187901	0.191557	0.00459687	0.00246754	No
smoking_cessation	3	48710732	50237323	cg14510374	50365322	TUSC2	Body	49866392	50863960	1106	492	0.875633	0.0329913	0.0856828	0.00322581	0.00246752	No
smoking_cessation	15	78383813	79383813	cg08044969	78111390	-	-	77613472	78608329	2405	524	0.794292	0.0266061	0.170914	0.00572258	0.00246585	No
smoking_cessation	3	48710732	50237323	cg16719203	50416243	CACNA2D2	Body	49916710	50916021	1121	429	0.884188	0.0328527	0.0776151	0.00288139	0.00246265	No
smoking_cessation	8	26926077	27926077	cg15627149	27251365	PTK2B	5'UTR	26751372	27751048	3091	2224	0.684745	0.0231047	0.280235	0.00945325	0.00246228	No
smoking_cessation	6	0	896321	cg08544002	625332	EXOC2	Body	202452	1125319	2018	1397	0.000785661	0.000771493	0.502523	0.493458	0.00246167	No
smoking_cessation	8	26926077	27926077	cg01502386	27040606	-	-	26540939	27538160	3047	1417	0.750683	0.0282971	0.210622	0.00793697	0.00246152	No
smoking_cessation	9	135967344	136967344	cg13811630	135628868	C9orf98	Body	135132930	136128772	1955	298	0.0536612	0.00119086	0.922224	0.0204637	0.00246068	No
smoking_cessation	8	26926077	27926077	cg23477670	27114746	STMN4	5'UTR	26614749	27614595	2896	1616	0.772325	0.027785	0.190576	0.00685368	0.0024598	No
smoking_cessation	3	48710732	50237323	cg10580282	50340564	HYAL1	1stExon|5'UTR	49842625	50840549	1067	512	0.89015	0.0332899	0.0714313	0.00266894	0.00245974	No
smoking_cessation	15	78383813	79383813	cg08371920	78113667	-	-	77615467	78612278	2405	525	0.374307	0.0120337	0.592167	0.0190353	0.00245714	No
smoking_cessation	3	48710732	50237323	cg13872831	50377988	RASSF1	1stExon	49878078	50876831	1113	476	0.882898	0.0326248	0.0791012	0.00292049	0.00245594	No
smoking_cessation	8	26926077	27926077	cg06090895	26980438	-	-	26480617	27479745	3075	1251	0.733391	0.0279472	0.227539	0.00866833	0.00245444	No
smoking_cessation	3	48710732	50237323	cg08073822	50383668	ZMYND10	TSS1500	49884261	50882396	1115	469	0.886469	0.0326889	0.0756037	0.00278546	0.00245299	No
smoking_cessation	19	40853107	41853107	cg05360949	41903737	EXOSC5|BCKDHA	TSS1500|1stExon	41403754	42394310	1735	887	0.00872168	0.00330596	0.714638	0.270882	0.00245263	Yes
smoking_cessation	15	76129609	77129609	cg24257454	77376429	-	-	76876710	77876031	1558	438	2.53e-12	1.69e-12	0.597991	0.399557	0.00245198	Yes
smoking_cessation	3	48710732	50237323	cg00575896	50357171	HYAL2	Body	49858142	50856768	1093	498	0.866893	0.0323667	0.0947533	0.0035353	0.00245195	No
smoking_cessation	8	26926077	27926077	cg13827976	27340154	-	-	26840155	27839913	2969	2513	0.750184	0.0247418	0.215518	0.00710552	0.0024514	No
smoking_cessation	8	26926077	27926077	cg06556616	27632105	ESCO2	1stExon|5'UTR	27132142	28131721	2594	2147	0.455284	0.0126763	0.515247	0.0143433	0.00244918	No
smoking_cessation	3	48710732	50237323	cg12693975	50388659	CYB561D2|TUSC4	TSS200|5'UTR	49889919	50887862	1117	464	0.883336	0.0317799	0.079578	0.00286055	0.00244589	No
smoking_cessation	3	48710732	50237323	cg15377013	50329977	IFRD2	1stExon|5'UTR	49831698	50829801	1054	520	0.889288	0.0336366	0.0719121	0.00271757	0.00244524	No
smoking_cessation	3	48710732	50237323	cg05548488	50658472	MAPKAPK3	Body	50158774	51157402	1175	95	0.887608	0.0428623	0.0639987	0.00308803	0.00244334	No
smoking_cessation	9	135967344	136967344	cg04081928	135853940	GFI1B	TSS200|5'UTR	135354742	136349643	2222	1019	0.756906	0.0164174	0.219476	0.00475802	0.00244282	No
smoking_cessation	9	135967344	136967344	cg02984580	135471967	DDX31	Body	134972083	135971724	1864	12	0.812249	0.0179003	0.163801	0.0036074	0.00244262	No
smoking_cessation	8	26926077	27926077	cg26063037	27348882	EPHX2	Body	26849114	27848226	2952	2533	0.735743	0.024196	0.230056	0.00756328	0.00244202	No
smoking_cessation	7	31814690	32814690	cg21161069	32768311	LOC441208	Body	32269207	33267231	2932	1801	0.764863	0.0368754	0.186816	0.00900427	0.00244104	No
smoking_cessation	8	26926077	27926077	cg00970753	27162686	TRIM35	Body	26662926	27661426	2888	1775	0.725726	0.0215834	0.243025	0.00722523	0.00243997	No
smoking_cessation	2	23453454	24453454	cg22871110	23011857	-	-	22512817	23511608	2002	181	0.794201	0.0277375	0.169698	0.00592427	0.00243975	No
smoking_cessation	7	31814690	32814690	cg25604829	31930622	PDE1C	Body	31431176	32430579	2989	1890	0.722154	0.0444006	0.217632	0.0133783	0.00243584	No
smoking_cessation	3	48710732	50237323	cg12976582	50359583	HYAL2	TSS1500|5'UTR	49860678	50859020	1099	496	0.874997	0.0326563	0.0866784	0.00323254	0.00243547	No
smoking_cessation	8	26926077	27926077	cg13699583	27329184	CHRNA2	5'UTR	26829741	27828280	2991	2491	0.684504	0.0223025	0.281585	0.00917219	0.00243541	No
smoking_cessation	3	48710732	50237323	cg03294218	50365727	TUSC2	TSS200	49866392	50863960	1106	492	0.883427	0.033285	0.0779198	0.00293336	0.00243511	No
smoking_cessation	8	26926077	27926077	ch.8.669769F	27460814	CLU	Body	26960966	27960285	2621	2556	0.774361	0.0225016	0.195038	0.00566503	0.00243424	No
smoking_cessation	20	61484317	62484317	cg20159906	61371018	NTSR1	Body	60872280	61870727	1819	956	0.692353	0.0127937	0.287116	0.00530306	0.00243393	No
smoking_cessation	3	48710732	50237323	cg08365845	50265441	GNAI2	Body|5'UTR	49765483	50765079	1026	598	0.898147	0.0405728	0.0563053	0.0025411	0.00243382	No
smoking_cessation	3	48710732	50237323	cg05885095	50367972	RASSF1	3'UTR	49868455	50867740	1111	490	0.869028	0.0326048	0.0924668	0.0034668	0.00243319	No
smoking_cessation	8	26926077	27926077	cg19357023	27328707	CHRNA2	ExonBnd|5'UTR	26828948	27828280	2992	2491	0.734156	0.0239212	0.231935	0.00755478	0.00243224	No
smoking_cessation	8	26926077	27926077	cg20466074	27145217	TRIM35	Body	26645270	27645027	2904	1722	0.760944	0.0252887	0.204541	0.00679515	0.00243144	No
smoking_cessation	8	26926077	27926077	cg26146946	27610754	CCDC25	Body|5'UTR	27111265	28110666	2584	2182	0.774222	0.0215957	0.196279	0.00547247	0.00243109	No
smoking_cessation	2	23453454	24453454	cg01664441	24270726	C2orf44	TSS1500	23770988	24769815	1772	1426	1.9e-07	2.04e-07	0.481645	0.515924	0.00243058	Yes
smoking_cessation	15	78383813	79383813	cg14490984	78075626	LINGO1	5'UTR	77576567	78574787	2366	448	0.801399	0.0276794	0.16287	0.00562291	0.00242928	No
smoking_cessation	19	40853107	41853107	cg21623031	41803546	HNRNPUL1	Body	41304595	42300980	1863	1152	2.65e-05	0.00784087	0.00333551	0.98637	0.0024275	No
smoking_cessation	7	31814690	32814690	cg07392897	32996733	FKBP9	TSS1500	32496930	33496370	2628	988	0.428277	0.00486238	0.5581	0.00633389	0.00242705	No
smoking_cessation	3	48710732	50237323	cg05164052	50358322	HYAL2	5'UTR	49858661	50858068	1098	497	0.885207	0.033243	0.0762625	0.00286153	0.00242631	No
smoking_cessation	3	48710732	50237323	cg06211164	50359065	HYAL2	TSS200|5'UTR	49860678	50859020	1099	496	0.889416	0.0331944	0.0722687	0.00269476	0.00242588	No
smoking_cessation	3	48710732	50237323	cg05989693	50376155	RASSF1	TSS1500|Body	49877585	50876124	1112	477	0.859564	0.0316384	0.102598	0.00377394	0.00242574	No
smoking_cessation	8	26926077	27926077	cg07747343	27169162	TRIM35|PTK2B	TSS1500|1stExon|5'UTR	26669279	27668726	2899	1799	0.72882	0.0219462	0.239596	0.0072123	0.00242541	No
smoking_cessation	8	26926077	27926077	cg15025403	27182906	PTK2B	TSS200|5'UTR	26683228	27682902	2955	1891	0.030347	0.000955552	0.936778	0.0294944	0.0024249	No
smoking_cessation	3	48710732	50237323	cg10109442	50358887	HYAL2	1stExon|5'UTR	49860678	50858674	1098	496	0.869623	0.03241	0.0921134	0.00343056	0.00242333	No
smoking_cessation	8	26926077	27926077	cg07331053	27347861	EPHX2	TSS1500	26848328	27846679	2957	2532	0.721505	0.0237544	0.24428	0.0080401	0.00242094	No
smoking_cessation	3	48710732	50237323	cg23147362	50375553	RASSF1	TSS1500|Body|5'UTR	49877585	50875146	1111	477	0.882344	0.0324572	0.0798438	0.00293465	0.00242019	No
smoking_cessation	8	26926077	27926077	cg12880969	27466508	CLU	Body	26967488	27966291	2610	2535	0.788771	0.0228681	0.180704	0.00523656	0.0024199	No
smoking_cessation	3	48710732	50237323	cg27385773	50201416	SEMA3F	Body	49701983	50701250	1006	662	0.859194	0.0409307	0.0930311	0.00442944	0.0024144	No
smoking_cessation	2	23453454	24453454	cg03879180	24713283	-	-	24213754	25212836	1611	499	8.78e-05	1.38e-05	0.861698	0.135787	0.00241268	Yes
smoking_cessation	8	26926077	27926077	cg05004900	27132086	-	-	26632201	27631990	2917	1680	0.745299	0.026911	0.217526	0.00785193	0.00241179	No
smoking_cessation	3	48710732	50237323	cg20919844	50388170	CYB561D2|TUSC4	TSS200|1stExon|5'UTR	49889919	50887862	1117	464	0.874698	0.0314691	0.0882498	0.00317257	0.00241081	No
smoking_cessation	3	48710732	50237323	cg16156418	50404342	CACNA2D2|CYB561D2	Body|ExonBnd	49905300	50903207	1115	445	0.886242	0.0321417	0.0764366	0.00276975	0.00241025	No
smoking_cessation	22	41354446	42354446	cg13677785	42548868	-	-	42049890	43048469	1872	526	3.3e-12	1.1e-12	0.747406	0.250187	0.00240734	Yes
smoking_cessation	3	48710732	50237323	cg17942436	50407704	CACNA2D2	Body	49908023	50906647	1116	442	0.880468	0.0321222	0.0820128	0.00298968	0.00240732	No
smoking_cessation	8	26926077	27926077	cg27656366	27472924	CLU	TSS1500	26976735	27972563	2594	2512	0.747385	0.0215984	0.222192	0.00641861	0.00240598	No
smoking_cessation	7	31814690	32814690	cg10316881	31592582	CCDC129	TSS200|Body	31093003	32092037	2620	664	1.07e-22	1.79e-24	0.981193	0.0164011	0.00240576	Yes
smoking_cessation	8	26926077	27926077	cg05865912	27437964	-	-	26939087	27937561	2642	2619	0.80021	0.023469	0.168963	0.00495302	0.00240533	No
smoking_cessation	6	34558117	35558117	cg15294693	34072200	GRM4	Body|5'UTR	33572556	34572028	2267	27	0.598299	0.0131222	0.377889	0.00828566	0.00240426	No
smoking_cessation	8	26926077	27926077	cg13722347	27643725	ESCO2	Body	27144086	28143259	2604	2127	0.75105	0.0209041	0.219534	0.00610793	0.00240396	No
smoking_cessation	3	48710732	50237323	cg13257331	50368106	RASSF1	Body	49868455	50867740	1111	490	0.884168	0.0331728	0.0773562	0.0028999	0.0024035	No
smoking_cessation	3	48710732	50237323	cg22796393	50375250	RASSF1	TSS1500|Body|5'UTR	49875327	50875146	1112	478	0.880922	0.0324067	0.0812811	0.0029877	0.00240271	No
smoking_cessation	3	48710732	50237323	cg04322105	50383309	ZMYND10	TSS200	49884261	50882396	1115	469	0.881007	0.0324875	0.081114	0.00298871	0.0024025	No
smoking_cessation	3	48710732	50237323	cg23320649	50604613	C3orf18	5'UTR	50104708	51103913	1158	168	0.888313	0.0396205	0.0666925	0.00297221	0.00240226	No
smoking_cessation	8	26926077	27926077	cg11694223	27473467	CLU	TSS1500	26976735	27973215	2595	2512	0.731361	0.0211379	0.238217	0.00688257	0.00240181	No
smoking_cessation	8	26926077	27926077	cg09516839	26724782	-	-	26224958	27224510	3202	660	0.720515	0.0199618	0.250193	0.00692916	0.00240101	No
smoking_cessation	22	41354446	42354446	cg04692870	42525206	CYP2D6	Body	42025350	43023939	1808	563	0.00272201	0.000949732	0.736842	0.257087	0.00239927	No
smoking_cessation	3	48710732	50237323	cg16563178	50358443	HYAL2	5'UTR	49858661	50858068	1098	497	0.890463	0.0334404	0.0710333	0.00266518	0.00239858	No
smoking_cessation	8	26926077	27926077	cg04423627	27145412	TRIM35	Body	26645486	27645027	2902	1722	0.768928	0.0252572	0.196951	0.00646689	0.00239725	No
smoking_cessation	8	26926077	27926077	cg23456469	27207770	PTK2B	5'UTR	26707785	27707265	2997	1996	0.697326	0.0227504	0.268761	0.00876598	0.0023959	No
smoking_cessation	3	48710732	50237323	cg04242006	50370643	RASSF1	Body|5'UTR	49871201	50869779	1110	483	0.883418	0.0329929	0.0782733	0.00292086	0.0023952	No
smoking_cessation	15	78383813	79383813	cg12021220	78110106	-	-	77613472	78608329	2405	524	0.730785	0.0244789	0.23449	0.00785223	0.00239464	No
smoking_cessation	3	48710732	50237323	cg26372612	50330167	IFRD2	TSS200	49831698	50829801	1054	520	0.888461	0.0336053	0.0727881	0.00275076	0.00239464	No
smoking_cessation	8	26926077	27926077	cg20842075	27254030	PTK2B	5'UTR	26754184	27753795	3089	2232	0.762209	0.0257073	0.20285	0.00683922	0.00239432	No
smoking_cessation	20	61484317	62484317	cg01182084	62886875	PCMTD2	TSS200	62386887	62917667	1027	291	0.846085	0.0272115	0.120438	0.00387109	0.00239418	No
smoking_cessation	8	26926077	27926077	cg23760300	26942425	-	-	26442823	27442265	3133	1207	0.758319	0.0286788	0.202936	0.00767243	0.00239397	No
smoking_cessation	19	40853107	41853107	cg15430781	42347699	LYPD4|DMRTC2	TSS1500|1stExon|5'UTR	41851186	42846751	1076	3	0.873768	0.0195955	0.101959	0.00228418	0.00239388	No
smoking_cessation	3	48710732	50237323	cg23431721	50387780	CYB561D2|TUSC4	TSS1500|Body	49889919	50887492	1116	464	0.872975	0.0314042	0.0899924	0.00323497	0.00239342	No
smoking_cessation	3	48710732	50237323	cg27239147	50388469	CYB561D2|TUSC4	1stExon|5'UTR	49889919	50887862	1117	464	0.880977	0.0316951	0.0819884	0.00294732	0.00239173	No
smoking_cessation	3	48710732	50237323	cg22136721	50379908	ZMYND10	Body	49880399	50878734	1112	472	0.889028	0.0325528	0.0733453	0.00268323	0.00239084	No
smoking_cessation	8	26926077	27926077	cg03735511	27461800	CLU	Body	26962037	27961576	2619	2552	0.76892	0.022321	0.200549	0.00581936	0.00238995	No
smoking_cessation	15	78383813	79383813	cg18105749	79711400	-	-	79211660	80211359	2721	299	0.00041224	8.7e-06	0.976589	0.0206004	0.00238961	No
smoking_cessation	3	48710732	50237323	cg08550065	50336684	NAT6|HYAL3	1stExon|5'UTR	49836707	50834161	1061	514	0.884856	0.0328805	0.0770149	0.00285942	0.00238875	No
smoking_cessation	8	26926077	27926077	cg00093542	27144453	TRIM35	3'UTR	26644672	27644388	2902	1718	0.777889	0.0260549	0.187394	0.00627428	0.00238782	No
smoking_cessation	15	78383813	79383813	cg14162034	78112026	-	-	77613472	78608329	2405	524	0.787393	0.0263751	0.177888	0.00595629	0.00238691	No
smoking_cessation	3	48710732	50237323	cg06721473	50355416	HYAL2	3'UTR	49858142	50854893	1089	498	0.872422	0.0324369	0.0894316	0.00332271	0.00238633	No
smoking_cessation	9	135967344	136967344	cg04668790	135906290	GTF3C5	1stExon|5'UTR	135406399	136404516	2076	1027	0.720688	0.0152969	0.256194	0.00543545	0.00238544	No
smoking_cessation	8	26926077	27926077	cg00017601	27288039	PTK2B	Body	26788187	27787984	3085	2372	0.751066	0.0249728	0.214449	0.00712801	0.00238387	No
smoking_cessation	8	26926077	27926077	cg01104883	27323666	CHRNA2	Body	26823676	27823597	2997	2464	0.73247	0.0238464	0.233694	0.00760579	0.00238315	No
smoking_cessation	20	61484317	62484317	cg21149983	61038949	GATA5	3'UTR	60539355	61538601	1655	132	0.78005	0.0136488	0.200414	0.00350433	0.00238252	No
smoking_cessation	8	26926077	27926077	cg23640738	27288041	PTK2B	Body	26788187	27787984	3085	2372	0.72017	0.0239455	0.245347	0.00815535	0.0023823	No
smoking_cessation	3	48710732	50237323	cg25646888	50330031	IFRD2	TSS200	49831698	50829801	1054	520	0.891116	0.0337058	0.0701463	0.00265085	0.00238075	No
smoking_cessation	3	48710732	50237323	cg24342610	50331002	HYAL3|IFRD2	TSS1500|Body	49831698	50830570	1056	520	0.87503	0.0331441	0.0861845	0.00326209	0.00237895	No
smoking_cessation	19	40853107	41853107	cg04803214	42278668	-	-	41781493	42776580	1141	93	0.881968	0.0205291	0.0929627	0.00216146	0.00237845	No
smoking_cessation	6	34558117	35558117	cg00446470	34394098	RPS10	TSS1500	33894292	34893473	1694	667	0.817551	0.0118105	0.165867	0.00239376	0.00237808	No
smoking_cessation	8	26926077	27926077	cg11688949	27115956	STMN4	TSS200	26616166	27615932	2900	1623	0.580673	0.0208936	0.382302	0.0137535	0.00237752	No
smoking_cessation	15	78383813	79383813	cg11790576	78131733	-	-	77632828	78631359	2410	548	0.793263	0.0249616	0.173929	0.00547065	0.00237578	No
smoking_cessation	7	31814690	32814690	cg15579982	32911512	KBTBD2	Body	32412682	33411267	2707	1252	0.0237793	0.00027878	0.962287	0.0112791	0.00237562	No
smoking_cessation	8	26926077	27926077	cg23156637	27004393	-	-	26504975	27504228	3049	1300	0.766949	0.0293185	0.193948	0.00741175	0.0023731	No
smoking_cessation	15	78383813	79383813	cg15898112	77988506	-	-	77490532	78487583	2218	189	0.177538	0.00809264	0.7766	0.0353971	0.00237236	No
smoking_cessation	8	26926077	27926077	cg04921824	27449716	-	-	26949753	27949665	2629	2587	0.721242	0.0210552	0.248091	0.00724015	0.00237156	No
smoking_cessation	19	40853107	41853107	cg18588295	40392568	FCGBP	Body	39892713	40891927	1950	65	0.00125182	3e-05	0.97305	0.0232987	0.00236928	No
smoking_cessation	8	26926077	27926077	cg06044191	27222583	PTK2B	5'UTR	26723006	27722400	3049	2086	0.745109	0.0243088	0.221005	0.00720779	0.00236914	No
smoking_cessation	3	48710732	50237323	cg25821785	50403130	CACNA2D2	Body	49905300	50902456	1114	445	0.883737	0.0319869	0.0790486	0.00285879	0.00236896	No
smoking_cessation	8	26926077	27926077	cg20504077	27472321	CLU	1stExon|5'UTR	26976735	27972010	2592	2512	0.740669	0.021399	0.228952	0.00661239	0.00236749	No
smoking_cessation	8	26926077	27926077	cg22309051	26870611	-	-	26371020	27370321	3252	1057	0.611407	0.0180837	0.357568	0.0105735	0.00236727	No
smoking_cessation	3	48710732	50237323	cg22706947	50336986	NAT6|HYAL3	TSS200|TSS1500	49838052	50834161	1060	513	0.891858	0.0331384	0.0700368	0.00259996	0.0023665	No
smoking_cessation	8	26926077	27926077	cg04035728	27323467	CHRNA2	Body	26823467	27823184	2997	2463	0.749896	0.0244139	0.216286	0.00703913	0.00236549	No
smoking_cessation	19	40853107	41853107	cg01655490	40650235	-	-	40150242	41150203	1724	456	0.849531	0.0260041	0.118478	0.00362424	0.00236308	No
smoking_cessation	19	40853107	41853107	cg01937065	42288989	-	-	41789178	42788420	1136	82	0.877787	0.0203888	0.097206	0.0022555	0.00236307	No
smoking_cessation	3	48710732	50237323	cg01012339	50268043	GNAI2	TSS200|Body|5'UTR	49769071	50765079	1024	596	0.88765	0.0400729	0.0668982	0.00301775	0.00236086	No
smoking_cessation	20	61484317	62484317	cg25162402	62895699	PCMTD2	Body	62395721	62917667	1008	272	0.79585	0.0254776	0.170845	0.00546691	0.00236075	No
smoking_cessation	8	26926077	27926077	cg14138801	27267103	PTK2B	Body	26767627	27767066	3079	2275	0.700291	0.023501	0.26496	0.00888939	0.00235958	No
smoking_cessation	8	26926077	27926077	cg12733249	27743279	SCARA5	Body	27243716	28240782	2627	1981	0.771585	0.0205006	0.200239	0.00531789	0.00235772	No
smoking_cessation	8	26926077	27926077	cg01860021	27749533	SCARA5	Body	27250821	28249187	2607	1960	0.0582081	0.00154446	0.91365	0.0242399	0.00235714	No
smoking_cessation	7	31814690	32814690	cg25210884	32091043	PDE1C	Body	31592162	32590442	3023	2503	0.767681	0.0467667	0.172679	0.0105171	0.00235668	No
smoking_cessation	3	48710732	50237323	cg20912205	50337305	NAT6|HYAL3	TSS1500	49838052	50837083	1061	513	0.835848	0.031081	0.126032	0.00468413	0.00235558	No
smoking_cessation	15	78383813	79383813	cg14925382	78092250	LINGO1	5'UTR	77593412	78592036	2383	483	0.253961	0.00863505	0.710882	0.0241687	0.00235366	No
smoking_cessation	3	48710732	50237323	cg02213581	50388192	CYB561D2|TUSC4	TSS200|1stExon|5'UTR	49889919	50887862	1117	464	0.885555	0.0318598	0.0774495	0.00278406	0.00235128	No
smoking_cessation	20	61484317	62484317	cg04981010	61298156	LOC100127888|SLCO4A1	TSS200|Body	60798504	61796621	1764	777	0.755668	0.0138285	0.224057	0.00409783	0.00234903	No
smoking_cessation	7	31814690	32814690	cg26303237	31593815	CCDC129	Body	31095541	32093729	2622	668	1.19e-05	1.99e-07	0.981226	0.0164154	0.00234684	Yes
smoking_cessation	19	40853107	41853107	cg00398728	40362928	FCGBP	Body	39864173	40862872	1947	24	0.783201	0.0188362	0.191028	0.00459194	0.00234339	No
smoking_cessation	2	23453454	24453454	cg03445151	23516881	-	-	23018729	24016269	2139	1269	0.0153062	0.00423556	0.766116	0.211999	0.00234287	No
smoking_cessation	8	26926077	27926077	cg04376055	27214274	PTK2B	5'UTR	26714672	27714179	3020	2038	0.753761	0.0247209	0.212218	0.00695773	0.00234273	No
smoking_cessation	20	61484317	62484317	cg15262992	61442882	OGFR	Body	60943892	61942656	1808	1065	0.829582	0.0221028	0.142187	0.00378598	0.00234243	No
smoking_cessation	9	135967344	136967344	cg24191516	135743520	AK8	Body	135244099	136243270	2156	802	0.776034	0.0145231	0.203298	0.00380229	0.00234215	No
smoking_cessation	8	26926077	27926077	cg23683020	26942199	-	-	26442354	27441800	3133	1206	0.763844	0.0288836	0.197466	0.00746454	0.00234202	No
smoking_cessation	9	135967344	136967344	cg21243944	137118148	-	-	136618314	137617992	1858	922	1.67e-09	1.79e-11	0.987093	0.0105659	0.00234164	Yes
smoking_cessation	3	48710732	50237323	cg02310103	50391305	CYB561D2	3'UTR	49891362	50890839	1114	460	0.882136	0.0317614	0.0808539	0.00290881	0.00234002	No
smoking_cessation	3	48710732	50237323	cg00152768	50397174	TMEM115	TSS1500	49897830	50896991	1113	455	0.88698	0.0320795	0.0758594	0.00274127	0.00233971	No
smoking_cessation	15	78383813	79383813	cg13234367	78122991	-	-	77623658	78622728	2412	540	0.768174	0.0245389	0.198606	0.006342	0.00233893	No
smoking_cessation	8	26926077	27926077	cg20709165	27215022	PTK2B	5'UTR	26715231	27714922	3022	2041	0.745496	0.0244573	0.220478	0.00723084	0.00233772	No
smoking_cessation	8	26926077	27926077	cg03365491	26527719	-	-	26027751	27027429	3387	334	0.712841	0.018771	0.259229	0.00682385	0.00233521	No
smoking_cessation	9	135967344	136967344	cg13604008	135906154	GTF3C5	1stExon|5'UTR	135406205	136404516	2077	1027	0.807378	0.0171386	0.169553	0.00359684	0.00233429	No
smoking_cessation	15	47147755	48147755	cg05010979	48414122	SLC24A5	Body	47914691	48913357	1093	494	0.869012	0.0119858	0.115084	0.00158497	0.00233275	No
smoking_cessation	2	23453454	24453454	cg01809281	24162256	UBXN2A	TSS1500	23662356	24661220	1834	1662	1.57e-10	1.7e-10	0.480032	0.517636	0.00233202	Yes
smoking_cessation	8	26926077	27926077	cg26299419	27382097	EPHX2	Body	26882107	27881705	2791	2577	0.765641	0.0244689	0.201133	0.00642561	0.00233186	No
smoking_cessation	3	48710732	50237323	cg00666685	50336856	NAT6|HYAL3	TSS200|1stExon|5'UTR	49838052	50834161	1060	513	0.892632	0.0331672	0.0692969	0.0025725	0.00233137	No
smoking_cessation	8	26926077	27926077	cg13488078	27469338	CLU	TSS200|TSS1500|Body	26969343	27967856	2604	2527	0.750569	0.0217384	0.219022	0.00634112	0.00232965	No
smoking_cessation	19	40853107	41853107	cg22087338	40562144	ZNF780B	TSS200	40062293	41061483	1812	274	0.829986	0.0196403	0.144625	0.00341998	0.00232859	No
smoking_cessation	15	47147755	48147755	cg16218764	47043539	-	-	46543718	47540296	2184	825	0.817142	0.0241436	0.1519	0.00448578	0.00232845	No
smoking_cessation	11	15872431	16872431	cg26834006	15503859	-	-	15004327	16003297	1925	183	0.818081	0.0285966	0.145896	0.00509758	0.00232822	No
smoking_cessation	6	0	896321	cg01785605	901284	-	-	402087	1397850	2551	1235	0.778774	0.0256994	0.187029	0.00616962	0.00232762	No
smoking_cessation	7	31814690	32814690	cg03854069	32841919	-	-	32342000	33341350	2835	1541	0.361454	0.00590096	0.620195	0.0101227	0.00232701	No
smoking_cessation	8	26926077	27926077	cg11286341	26448913	DPYSL2	Body	25949155	26948458	3372	77	0.689193	0.0189165	0.281832	0.00773321	0.00232453	No
smoking_cessation	9	135967344	136967344	cg17552389	135873153	-	-	135373164	136361369	2190	1025	8.4e-18	1.82e-19	0.976501	0.0211756	0.00232387	Yes
smoking_cessation	6	34558117	35558117	cg03409668	35992671	SLC26A8	TSS1500	35493061	36492550	1672	244	0.380067	0.00325425	0.609142	0.00521334	0.00232331	No
smoking_cessation	15	47147755	48147755	cg05983671	46952062	-	-	46452185	47451953	2252	704	0.678943	0.0147708	0.297493	0.00646981	0.00232307	No
smoking_cessation	8	26926077	27926077	cg09006659	27472598	CLU	TSS1500	26976735	27972563	2594	2512	0.758627	0.0219232	0.211032	0.00609619	0.00232205	No
smoking_cessation	7	31814690	32814690	cg20042318	32530673	LSM5	TSS200|TSS1500|5'UTR	32030880	33024537	3113	2599	0.0028787	0.000163453	0.941197	0.0534391	0.00232149	No
smoking_cessation	8	26926077	27926077	cg13634966	27661589	ESCO2	3'UTR	27161678	28161588	2621	2101	0.758849	0.0200787	0.213115	0.00563656	0.0023207	No
smoking_cessation	8	26926077	27926077	cg01990518	27184170	PTK2B	5'UTR	26684458	27684016	2955	1894	0.691859	0.0218483	0.275283	0.00869086	0.00231951	No
smoking_cessation	9	135967344	136967344	cg04188137	137112407	-	-	136616574	137611886	1862	935	0.584068	0.00608327	0.403332	0.00419851	0.00231831	No
smoking_cessation	15	78383813	79383813	cg13185961	78052731	LINGO1	5'UTR	77552944	78552562	2333	389	0.823535	0.0302516	0.1388	0.00509634	0.00231732	No
smoking_cessation	2	23453454	24453454	cg23102138	23254415	-	-	22754466	23747517	2057	742	0.142403	0.00730238	0.806617	0.0413608	0.00231699	No
smoking_cessation	9	135967344	136967344	cg14192188	135586036	-	-	135089081	136085783	1885	181	0.702298	0.0150772	0.27442	0.00588903	0.00231635	No
smoking_cessation	6	34558117	35558117	cg05946694	35732268	-	-	35233443	36231387	1536	610	0.0352989	0.000369433	0.952054	0.00996174	0.00231567	No
smoking_cessation	9	127417257	128417257	cg14243010	127117328	PSMB7|LOC100129034	Body	126617474	127617266	1450	133	3.35e-48	2.86e-50	0.989254	0.0084304	0.00231553	Yes
smoking_cessation	6	34558117	35558117	cg18697172	34666684	-	-	34167510	35166157	1603	1055	3.23e-11	2.23e-11	0.590543	0.407143	0.00231439	Yes
smoking_cessation	20	61484317	62484317	cg13887016	61443577	OGFR	Body	60943892	61943496	1810	1067	0.827717	0.0250158	0.140703	0.0042501	0.0023136	No
smoking_cessation	8	26926077	27926077	cg02388495	27293788	PTK2B	Body	26793953	27793623	3070	2389	0.733253	0.0243161	0.232413	0.00770493	0.00231285	No
smoking_cessation	8	26926077	27926077	cg16730603	27372801	EPHX2	Body	26872923	27872338	2835	2561	0.741513	0.0239032	0.225022	0.00725145	0.00231002	No
smoking_cessation	8	26926077	27926077	cg03547368	27325650	CHRNA2	Body	26825765	27825560	3002	2478	0.753836	0.0245505	0.212391	0.00691472	0.00230786	No
smoking_cessation	8	26926077	27926077	cg05996169	27132367	-	-	26632585	27632282	2918	1682	0.752913	0.0271862	0.210013	0.00758083	0.00230754	No
smoking_cessation	3	48710732	50237323	cg20119308	50376000	RASSF1	TSS1500|Body	49877585	50875146	1111	477	0.886401	0.0326064	0.0758984	0.00278963	0.00230461	No
smoking_cessation	15	78383813	79383813	cg20207335	78088649	LINGO1	5'UTR	77589535	78588517	2379	473	0.796776	0.0272947	0.167877	0.00574854	0.00230433	No
smoking_cessation	8	26926077	27926077	cg03766648	27756927	SCARA5	Body	27257046	28250401	2583	1934	0.768928	0.0203714	0.20302	0.00537635	0.002304	No
smoking_cessation	3	48710732	50237323	cg08453281	50396971	TMEM115	TSS200	49897830	50895209	1112	455	0.88758	0.0320374	0.0753617	0.0027179	0.00230288	No
smoking_cessation	8	26926077	27926077	cg02339223	27329884	CHRNA2	5'UTR	26830041	27829846	2991	2494	0.745055	0.0244862	0.220899	0.00725753	0.00230251	No
smoking_cessation	11	15872431	16872431	cg17827757	15687304	LOC102724957	Body	15187505	16186537	1751	321	0.774274	0.0204619	0.197739	0.00522336	0.00230178	No
smoking_cessation	7	31814690	32814690	cg19682338	31591279	CCDC129	TSS1500|Body	31092346	32090918	2619	662	0.0144724	0.000241921	0.966825	0.0161591	0.00230145	No
smoking_cessation	3	48710732	50237323	cg06192381	50305066	SEMA3B	1stExon|5'UTR	49807085	50804973	1050	557	0.897285	0.0385915	0.0592747	0.00254705	0.00230137	No
smoking_cessation	8	26926077	27926077	cg27535341	27449470	-	-	26949753	27948535	2628	2587	0.771606	0.0225226	0.197799	0.00577128	0.00230136	No
smoking_cessation	8	26926077	27926077	cg19513293	27402042	EPHX2	3'UTR	26902274	27901799	2742	2623	0.753338	0.023076	0.214711	0.00657466	0.00230082	No
smoking_cessation	3	48710732	50237323	cg16198186	50397341	CYB561D2|TMEM115	TSS1500|Body	49897830	50897315	1114	455	0.87153	0.031581	0.0912834	0.00330547	0.0023001	No
smoking_cessation	9	135967344	136967344	cg00303186	135618162	AK8	Body	135118447	136118155	1912	235	0.648253	0.0143043	0.327912	0.00723338	0.00229704	No
smoking_cessation	3	48710732	50237323	cg10061247	50396736	TMEM115	1stExon|5'UTR	49897830	50895209	1112	455	0.886298	0.0319911	0.07665	0.0027644	0.00229599	No
smoking_cessation	3	48710732	50237323	cg04641947	50125982	RBM5	TSS1500	49626182	50625521	1002	745	1.5e-18	8.75e-20	0.942847	0.0548572	0.00229591	Yes
smoking_cessation	8	26926077	27926077	cg08324610	27116386	STMN4	TSS1500	26616626	27616260	2900	1624	0.741682	0.0266946	0.221363	0.00796501	0.00229542	No
smoking_cessation	8	26926077	27926077	cg15158122	27754944	SCARA5	Body	27255003	28250401	2595	1946	0.778681	0.0206483	0.193253	0.00512221	0.00229488	No
smoking_cessation	20	61484317	62484317	cg00633062	61298068	LOC100127888|SLCO4A1	TSS200|Body	60798504	61796621	1764	777	0.849094	0.0155382	0.130685	0.0023892	0.00229443	No
smoking_cessation	3	48710732	50237323	cg03329949	50425698	CACNA2D2	Body	49925741	50925696	1142	424	0.892569	0.0336002	0.0689435	0.00259304	0.0022944	No
smoking_cessation	19	40853107	41853107	cg07390555	42193123	CEACAM7	TSS1500	41693898	42692817	1169	188	3.25e-06	6.78e-08	0.97732	0.0203833	0.00229334	Yes
smoking_cessation	6	0	896321	cg11007362	901022	-	-	402087	1397850	2551	1235	0.771355	0.0254546	0.194482	0.0064156	0.00229218	No
smoking_cessation	8	26926077	27926077	cg15505245	27041658	-	-	26541693	27541390	3045	1421	0.767379	0.0289067	0.194113	0.00730984	0.00229163	No
smoking_cessation	8	42102668	43102668	cg19997384	41685595	ANK1	Body	41185855	42180895	1874	29	0.0040128	0.000184105	0.949934	0.0435801	0.00228896	No
smoking_cessation	8	26926077	27926077	cg23725592	27169067	TRIM35|PTK2B	TSS1500|1stExon|5'UTR	26669279	27668726	2899	1799	0.727541	0.0219077	0.24101	0.00725502	0.00228608	No
smoking_cessation	8	26926077	27926077	cg05755408	27157515	TRIM35	Body	26657684	27657459	2884	1756	0.183944	0.0054454	0.785085	0.023239	0.00228598	No
smoking_cessation	2	23453454	24453454	cg27297315	23704185	KLHL29	5'UTR	23204572	24204148	2252	1701	9.99e-07	9.23e-07	0.518512	0.479201	0.00228523	No
smoking_cessation	15	76129609	77129609	cg03460678	76868664	SCAPER	Body	76371733	77366148	1668	1356	2.65e-36	1.46e-35	0.15282	0.844895	0.00228499	Yes
smoking_cessation	3	48710732	50237323	cg18354370	50393044	TMEM115	Body	49894030	50891886	1112	457	0.886696	0.0319397	0.0763326	0.00274729	0.00228445	No
smoking_cessation	8	26926077	27926077	cg05077122	27737078	SCARA5	Body	27237206	28235793	2639	1994	0.0179595	0.000477522	0.953919	0.0253613	0.00228236	No
smoking_cessation	3	48710732	50237323	cg22090713	50379032	ZMYND10|RASSF1	TSS1500|Body	49880399	50878734	1112	472	0.882622	0.0323182	0.0798565	0.00292176	0.00228203	No
smoking_cessation	6	34558117	35558117	cg10969280	34530524	-	-	34030788	35029799	1641	808	0.211463	0.0189339	0.704265	0.063056	0.00228187	No
smoking_cessation	19	40853107	41853107	cg01283343	42211160	CEACAM5	TSS1500	41727197	42710589	1179	183	0.780362	0.0170488	0.196028	0.00428041	0.00228043	No
smoking_cessation	9	135967344	136967344	cg13039704	135545002	GTF3C4|DDX31	TSS1500|Body	135045454	136044621	1874	115	0.827728	0.0180535	0.148697	0.00324094	0.00227981	No
smoking_cessation	8	26926077	27926077	cg11151586	27774569	SCARA5	Body	27274597	28264645	2529	1874	0.783394	0.0205942	0.188772	0.00496026	0.00227945	No
smoking_cessation	8	26926077	27926077	cg02187199	27379409	EPHX2	Body	26879429	27878996	2799	2573	0.770177	0.0246385	0.196618	0.00628768	0.00227858	No
smoking_cessation	3	48710732	50237323	cg07884152	50385760	NPRL2	Body|ExonBnd	49886319	50884232	1117	467	0.893475	0.0331432	0.0685631	0.00254105	0.00227745	No
smoking_cessation	8	26926077	27926077	cg22738440	27461876	CLU	Body	26962037	27961576	2619	2552	0.777454	0.0225687	0.192125	0.00557492	0.0022773	No
smoking_cessation	19	40853107	41853107	cg13107864	40611941	-	-	40112886	41111069	1737	355	0.820681	0.0216814	0.151364	0.00399658	0.00227728	No
smoking_cessation	19	40853107	41853107	cg03485401	40562475	ZNF780B	TSS1500	40062564	41061483	1810	274	0.781779	0.0184962	0.192887	0.00456125	0.00227649	No
smoking_cessation	20	61484317	62484317	cg11959156	62865391	MYT1	Body	62365556	62917667	1082	346	0.888155	0.0367026	0.0699779	0.00288953	0.00227486	No
smoking_cessation	3	48710732	50237323	cg11713549	50487659	CACNA2D2	Body	49988065	50987537	1189	357	0.883735	0.0359925	0.0749492	0.00305023	0.00227305	No
smoking_cessation	8	26926077	27926077	cg13337890	27179418	PTK2B	TSS1500|5'UTR	26679578	27679176	2941	1872	0.771662	0.0241203	0.195827	0.00611881	0.00227194	No
smoking_cessation	9	135967344	136967344	cg14457284	135852984	GFI1B	TSS1500	135353830	136349643	2224	1019	0.000581079	1.26e-05	0.975955	0.0211794	0.00227178	No
smoking_cessation	9	135967344	136967344	cg13544012	135709670	C9orf98	Body	135210698	136209319	2173	733	0.567112	0.0114618	0.410855	0.00830142	0.00227013	No
smoking_cessation	19	40853107	41853107	cg05082008	40597192	ZNF780A	TSS1500	40097690	41096825	1732	333	0.850505	0.0214258	0.122711	0.00308904	0.00226961	No
smoking_cessation	6	34558117	35558117	cg16981002	34078822	GRM4	TSS1500|Body|5'UTR	33579216	34578818	2256	39	7.29e-08	1.59e-09	0.976494	0.0212366	0.00226946	Yes
smoking_cessation	8	26926077	27926077	cg22505075	27737223	SCARA5	Body	27237708	28235793	2637	1992	1.38e-07	3.68e-09	0.971898	0.0258337	0.0022686	Yes
smoking_cessation	6	0	896321	cg04043764	897920	-	-	397937	1397850	2558	1242	0.779528	0.025741	0.186313	0.00615004	0.00226801	No
smoking_cessation	8	26926077	27926077	cg01708042	27461705	CLU	Body	26961741	27961576	2620	2553	0.768335	0.0223056	0.201252	0.00584028	0.00226781	No
smoking_cessation	7	31814690	32814690	cg13307923	31552949	CCDC129	TSS1500	31053505	32049959	2586	566	0.483949	0.00829422	0.496975	0.00851521	0.00226656	No
smoking_cessation	8	26926077	27926077	cg20790141	27525079	SCARA3	Body	27025327	28024942	2522	2342	0.784527	0.0220664	0.185914	0.00522694	0.0022664	No
smoking_cessation	20	61484317	62484317	cg08525481	61436809	OGFR	Body	60936968	61900305	1808	1063	0.826456	0.0188694	0.149008	0.00339984	0.00226612	No
smoking_cessation	6	0	896321	cg05175353	596127	EXOC2	Body	202452	1095855	1964	1397	0.00987664	0.00969568	0.493604	0.484558	0.00226494	Yes
smoking_cessation	3	48710732	50237323	cg08776109	50356233	HYAL2	Body	49858142	50856087	1092	498	0.87449	0.0326041	0.0873852	0.00325576	0.00226453	No
smoking_cessation	8	26926077	27926077	cg09127592	27164804	TRIM35	Body	26665091	27664686	2895	1785	0.745492	0.0222836	0.223288	0.00667208	0.00226431	No
smoking_cessation	8	26926077	27926077	cg15325977	27100123	STMN4	Body|5'UTR	26600149	27599912	2917	1565	0.545364	0.0199091	0.417233	0.0152293	0.00226424	No
smoking_cessation	3	48710732	50237323	cg24868897	50504007	CACNA2D2	Body	50004209	51003213	1172	317	0.886121	0.0361985	0.0724598	0.00295776	0.00226347	No
smoking_cessation	8	26926077	27926077	cg27145238	27179206	PTK2B	TSS1500|5'UTR	26679239	27679176	2944	1872	0.758614	0.023719	0.208877	0.00652853	0.00226205	No
smoking_cessation	9	127417257	128417257	cg14731898	127283161	NR6A1	3'UTR	126783433	127782344	1410	320	0.815171	0.0108879	0.16942	0.00226062	0.00226049	No
smoking_cessation	7	31814690	32814690	cg05545832	32798253	-	-	32298509	33297897	2876	1672	0.716383	0.0234262	0.249767	0.00816528	0.00225844	No
smoking_cessation	8	26926077	27926077	cg14035351	27350069	EPHX2	Body|5'UTR	26850759	27848226	2946	2533	0.772869	0.0253675	0.193168	0.006338	0.00225815	No
smoking_cessation	19	40853107	41853107	cg02400565	42259235	CEACAM6	TSS200	41759474	42756345	1149	120	0.86213	0.0196985	0.113327	0.00258711	0.00225786	No
smoking_cessation	11	15872431	16872431	cg01676127	15541144	-	-	15041332	16040175	1965	266	0.787568	0.0252074	0.179233	0.00573439	0.00225768	No
smoking_cessation	8	26926077	27926077	cg07411360	27320300	CHRNA2	Body	26820400	27820094	3001	2457	0.779599	0.0254131	0.186649	0.00608205	0.00225656	No
smoking_cessation	15	76129609	77129609	cg07222815	77333203	-	-	76833779	77833110	1496	520	0.0245688	0.0168641	0.567073	0.389238	0.00225544	No
smoking_cessation	20	61484317	62484317	cg21572003	62899255	PCMTD2	Body	62399641	62917667	1004	268	0.890194	0.0283373	0.0767715	0.00244159	0.00225538	No
smoking_cessation	3	48710732	50237323	cg23525596	50403287	CACNA2D2	Body	49905300	50903207	1115	445	0.874251	0.0317068	0.0885763	0.00321018	0.00225523	No
smoking_cessation	8	26926077	27926077	cg18280558	27145435	TRIM35	Body	26645486	27645027	2902	1722	0.757903	0.024895	0.208113	0.00683369	0.00225496	No
smoking_cessation	8	26926077	27926077	cg00122406	26431736	-	-	25931872	26931566	3371	23	0.701878	0.0193197	0.269142	0.00740607	0.00225401	No
smoking_cessation	9	135967344	136967344	cg09244305	135772446	TSC1	Body	135272904	136271841	2221	896	0.738174	0.0147061	0.240086	0.0047808	0.00225282	No
smoking_cessation	8	26926077	27926077	cg22903540	27496414	SCARA3	Body	26996561	27996366	2560	2433	0.787155	0.0226109	0.182735	0.00524678	0.00225247	No
smoking_cessation	6	34558117	35558117	cg06722095	34071736	GRM4	Body|5'UTR	33571985	34571645	2269	26	0.71324	0.0156523	0.263085	0.00577121	0.00225185	No
smoking_cessation	20	61484317	62484317	cg10583319	61203879	-	-	60704740	61703780	1775	530	1.97e-13	2.92e-15	0.983182	0.0145665	0.00225159	Yes
smoking_cessation	8	26926077	27926077	cg13318091	27145541	TRIM35	Body	26645612	27645027	2901	1722	0.756524	0.0247301	0.209645	0.00685087	0.00224968	No
smoking_cessation	8	26926077	27926077	cg18894605	27737179	SCARA5	Body	27237206	28235793	2639	1994	0.337495	0.00897359	0.634416	0.0168661	0.00224923	No
smoking_cessation	8	26926077	27926077	cg12645881	27147426	TRIM35	Body	26647446	27647122	2892	1728	0.764482	0.0236404	0.203345	0.00628588	0.002246	No
smoking_cessation	7	31814690	32814690	cg00745389	32467435	-	-	31967866	32966042	3205	2764	0.741841	0.0425867	0.201748	0.0115795	0.00224461	No
smoking_cessation	19	40853107	41853107	cg25886875	40477185	PSMC4	Body	39977650	40972047	1881	166	0.813183	0.0195396	0.161163	0.00387026	0.00224409	No
smoking_cessation	19	40853107	41853107	cg03117556	42349127	LYPD4|DMRTC2	TSS1500|1stExon|5'UTR	41851186	42848815	1077	3	0.861576	0.0193524	0.114264	0.00256432	0.0022427	No
smoking_cessation	8	26926077	27926077	cg01680239	26447586	DPYSL2	Body	25948039	26947533	3372	74	0.617527	0.0169579	0.353566	0.00970704	0.00224185	No
smoking_cessation	11	15872431	16872431	cg05225508	15746997	-	-	15247648	16246700	1703	429	6.35e-21	1.9e-22	0.968821	0.028938	0.00224118	Yes
smoking_cessation	8	26926077	27926077	cg02130905	27116213	STMN4	TSS1500	26616626	27615932	2899	1623	0.749492	0.0269663	0.213618	0.00768363	0.00223997	No
smoking_cessation	9	135967344	136967344	cg26614418	137004487	WDR5	TSS1500|5'UTR	136504509	137504071	1864	1113	7.54e-08	4.49e-09	0.941724	0.0560357	0.00223987	Yes
smoking_cessation	9	135967344	136967344	cg14501697	135545019	GTF3C4|DDX31	TSS1500|Body	135045454	136044621	1874	115	0.823795	0.0179677	0.152673	0.0033277	0.00223611	No
smoking_cessation	22	41354446	42354446	cg24119722	42347272	LOC339674	TSS1500	41847367	42844187	1762	801	0.000225448	0.000505605	0.307473	0.68956	0.00223592	No
smoking_cessation	8	26926077	27926077	cg10933376	27325047	CHRNA2	Body	26825062	27824983	3004	2475	0.773631	0.0251978	0.192662	0.00627295	0.00223537	No
smoking_cessation	20	61484317	62484317	cg13992789	61187490	-	-	60687862	61687027	1729	469	0.212099	0.00306651	0.771448	0.0111513	0.00223529	No
smoking_cessation	8	26926077	27926077	cg25762706	27115867	STMN4	1stExon|5'UTR	26616166	27615376	2899	1622	0.744837	0.0267994	0.218278	0.00785146	0.00223441	No
smoking_cessation	8	26926077	27926077	cg20968070	27145113	TRIM35	Body|3'UTR	26645270	27645027	2904	1722	0.586724	0.0194988	0.378952	0.0125916	0.00223332	No
smoking_cessation	20	61484317	62484317	cg13396243	62879644	-	-	62379747	62917667	1056	320	0.865182	0.0283292	0.100952	0.0033033	0.00223327	No
smoking_cessation	19	40853107	41853107	cg24939980	40476778	PSMC4	TSS200	39976969	40972047	1883	166	0.82408	0.0198042	0.150274	0.00360915	0.00223283	No
smoking_cessation	8	26926077	27926077	cg20323659	27249669	PTK2B	5'UTR	26750232	27749571	3084	2214	0.406478	0.0137037	0.558752	0.0188351	0.00223193	No
smoking_cessation	8	26926077	27926077	cg13207664	27188925	PTK2B	5'UTR	26690437	27688690	2978	1923	0.7575	0.0243919	0.209144	0.0067323	0.00223191	No
smoking_cessation	3	48710732	50237323	cg20936348	50392556	TMEM115	3'UTR	49892896	50891886	1113	458	0.876674	0.031581	0.0864028	0.00311032	0.00223175	No
smoking_cessation	20	61484317	62484317	cg00465413	61288142	SLCO4A1	Body	60789134	61785659	1755	763	0.834035	0.0152306	0.145843	0.00266105	0.00223079	No
smoking_cessation	20	61484317	62484317	cg08934529	62582474	UCKL1	Body|1stExon|5'UTR	62084233	62917667	1633	897	0.000894993	0.000281317	0.758257	0.238336	0.00223031	No
smoking_cessation	19	40853107	41853107	cg21505334	42213020	CEACAM5	Body	41727197	42712024	1181	183	0.867294	0.0190642	0.109018	0.00239412	0.00223004	No
smoking_cessation	8	26926077	27926077	cg22901726	27089804	-	-	26590149	27589426	2942	1531	0.76628	0.0282165	0.196057	0.00721712	0.00222977	No
smoking_cessation	15	78383813	79383813	cg17813840	79852956	-	-	79354160	80352745	2766	38	0.740265	0.0154706	0.237082	0.00495251	0.00222946	No
smoking_cessation	3	48710732	50237323	cg06157388	50396996	TMEM115	TSS200	49897830	50896991	1113	455	0.890566	0.0322092	0.0723797	0.00261553	0.0022291	No
smoking_cessation	8	26926077	27926077	cg04803944	27450844	-	-	26951748	27950670	2629	2583	0.777142	0.0226919	0.192324	0.00561348	0.00222838	No
smoking_cessation	8	26926077	27926077	cg02227249	27530710	SCARA3	Body	27031343	28029018	2514	2325	0.737833	0.0206238	0.23281	0.00650526	0.00222781	No
smoking_cessation	8	26926077	27926077	cg02266600	27311745	PTK2B	Body	26812027	27811671	3011	2434	0.721322	0.0235163	0.244952	0.00798361	0.00222684	No
smoking_cessation	3	48710732	50237323	cg02937986	50152707	RBM5	Body	49653378	50652469	996	713	0.89927	0.0492832	0.0466644	0.00255514	0.0022268	No
smoking_cessation	9	135967344	136967344	cg00181527	135754163	C9orf9|AK8	TSS200|1stExon|5'UTR	135255168	136252956	2159	813	0.815512	0.0152822	0.163909	0.00306934	0.00222671	No
smoking_cessation	8	26926077	27926077	cg22217144	27468166	MIR6843|CLU	Body|5'UTR	26968532	27967856	2608	2531	0.73829	0.0213912	0.231391	0.00670209	0.00222624	No
smoking_cessation	20	61484317	62484317	cg05586622	61442844	OGFR	Body	60943892	61942656	1808	1065	0.809955	0.0215798	0.161927	0.00431204	0.00222615	No
smoking_cessation	8	26926077	27926077	cg23293774	27321215	CHRNA2	Body	26822293	27820792	2998	2458	0.73908	0.0240798	0.227214	0.0074006	0.00222527	No
smoking_cessation	19	40853107	41853107	cg07954497	40597063	ZNF780A	TSS1500	40097690	41096825	1732	333	0.839788	0.0211558	0.133471	0.00336015	0.00222461	No
smoking_cessation	8	26926077	27926077	cg02393097	27473422	CLU	TSS1500	26976735	27973215	2595	2512	0.773012	0.0223417	0.196738	0.00568392	0.00222454	No
smoking_cessation	8	26926077	27926077	cg11537607	26493993	DPYSL2	Body	25994128	26993641	3366	225	0.752386	0.0204407	0.219003	0.00594762	0.00222183	No
smoking_cessation	19	40853107	41853107	cg07049695	40487440	PSMC4	3'UTR	39990245	40985896	1874	174	0.665642	0.0159926	0.30873	0.00741527	0.00222002	No
smoking_cessation	8	26926077	27926077	cg20652450	28193566	PNOC	Body	27693769	28693390	1911	718	0.572986	0.00560816	0.415125	0.00406086	0.00221988	No
smoking_cessation	8	26926077	27926077	cg15119693	27362510	EPHX2	Body	26862575	27862118	2904	2545	0.757351	0.0247104	0.208906	0.00681383	0.00221952	No
smoking_cessation	8	26926077	27926077	cg25001305	27283945	PTK2B	Body	26784249	27782969	3095	2363	0.765895	0.0255112	0.199724	0.00665036	0.00221947	No
smoking_cessation	8	26926077	27926077	cg01922838	27874221	-	-	27374686	28373816	2351	1602	0.743325	0.0176595	0.231304	0.00549298	0.00221891	No
smoking_cessation	8	26926077	27926077	cg14585235	26724817	-	-	26224958	27224797	3203	661	0.730893	0.0202622	0.239976	0.00665052	0.00221814	No
smoking_cessation	7	31814690	32814690	cg08534512	32079181	PDE1C	Body	31579408	32579061	3017	2464	0.795488	0.0484377	0.145028	0.00882864	0.00221767	No
smoking_cessation	8	26926077	27926077	cg20320535	26435801	DPYSL2	TSS200|Body|1stExon	25936679	26935776	3380	42	0.604944	0.0166051	0.366185	0.0100492	0.00221741	No
smoking_cessation	19	40853107	41853107	cg18757016	40625570	-	-	40126812	41125159	1718	389	0.84267	0.024167	0.127297	0.00364855	0.00221685	No
smoking_cessation	3	48710732	50237323	cg00980904	50373735	RASSF1	Body|5'UTR	49874246	50872976	1108	479	0.883674	0.0324873	0.0787303	0.00289221	0.0022161	No
smoking_cessation	19	40853107	41853107	cg21455102	40650939	-	-	40151480	41150922	1726	459	0.842084	0.025909	0.125919	0.00387204	0.00221569	No
smoking_cessation	3	48710732	50237323	cg19811994	50373641	RASSF1	Body|5'UTR	49874246	50872976	1108	479	0.889671	0.0327077	0.0727346	0.00267179	0.00221472	No
smoking_cessation	8	26926077	27926077	cg24519347	27327348	CHRNA2	Body	26827547	27826952	2998	2486	0.754877	0.0246005	0.211421	0.00688773	0.00221398	No
smoking_cessation	8	26926077	27926077	cg25881049	27265661	PTK2B	Body	26765831	27765629	3077	2265	0.759891	0.0254319	0.205586	0.00687831	0.00221281	No
smoking_cessation	15	78383813	79383813	cg00780845	79725284	KIAA1024	5'UTR	79225291	80225184	2777	269	0.0659147	0.00140696	0.911023	0.0194437	0.0022115	No
smoking_cessation	9	135967344	136967344	cg13592022	137111068	-	-	136616574	137610986	1859	935	3.26e-05	3.39e-07	0.987479	0.0102778	0.00221025	Yes
smoking_cessation	15	78383813	79383813	cg05983127	78193929	-	-	77693934	78693660	2422	636	0.771689	0.021638	0.198888	0.00557458	0.00220972	No
smoking_cessation	6	34558117	35558117	cg06456864	34101399	GRM4	1stExon|5'UTR	33601482	34601031	2212	78	0.768098	0.016395	0.208844	0.00445555	0.00220771	No
smoking_cessation	8	26926077	27926077	cg25031453	27254009	PTK2B	5'UTR	26754184	27753795	3089	2232	0.293328	0.00989319	0.671912	0.0226596	0.00220747	No
smoking_cessation	3	48710732	50237323	cg13341668	50359909	HYAL2	TSS1500|5'UTR	49860678	50859809	1100	496	0.894865	0.0334032	0.0670305	0.00249989	0.00220167	No
smoking_cessation	19	40853107	41853107	cg15094920	42299059	CEACAM3	TSS1500	41799475	42795554	1123	68	0.891432	0.0205988	0.0838346	0.00193501	0.00219972	No
smoking_cessation	8	26926077	27926077	cg01579299	27450062	-	-	26950586	27950008	2629	2586	8.63e-06	2.52e-07	0.969491	0.0283014	0.00219881	Yes
smoking_cessation	8	26926077	27926077	cg21666367	27450279	-	-	26950586	27950192	2630	2586	6.39e-05	1.86e-06	0.969433	0.0283025	0.00219876	Yes
smoking_cessation	8	26926077	27926077	cg19442470	27470225	CLU	TSS1500|Body	26970565	27969805	2598	2520	0.504031	0.0145816	0.46572	0.013471	0.00219667	No
smoking_cessation	9	135967344	136967344	cg00753924	137298813	RXRA	Body	136800727	137798445	1850	456	8.39e-15	9.6e-17	0.986529	0.0112753	0.00219525	Yes
smoking_cessation	8	26926077	27926077	cg23289779	26720681	ADRA1A	Body	26221945	27220310	3204	656	0.63241	0.017504	0.338523	0.00936753	0.00219481	No
smoking_cessation	19	40853107	41853107	cg11997514	40562314	ZNF780B	TSS200	40062441	41061483	1811	274	0.819699	0.0193946	0.155046	0.00366629	0.00219458	No
smoking_cessation	7	31814690	32814690	cg04388970	32541235	AVL9	Body	32041531	33040972	3090	2570	0.771713	0.0438351	0.172464	0.00979416	0.00219341	No
smoking_cessation	8	26926077	27926077	cg08819802	26893913	-	-	26394012	27393066	3233	1094	0.526561	0.0162305	0.441413	0.0136037	0.00219213	No
smoking_cessation	8	26926077	27926077	cg26794938	27549068	-	-	27049438	28048945	2516	2286	0.775348	0.0216265	0.195387	0.00544765	0.00219091	No
smoking_cessation	15	76129609	77129609	cg06697446	75918304	SNUPN	1stExon|5'UTR	75418871	76416260	1231	445	0.533757	0.00479136	0.455177	0.00408378	0.00219087	No
smoking_cessation	8	26926077	27926077	cg18976893	27168292	TRIM35|PTK2B	TSS1500|Body	26668407	27668288	2902	1798	0.759845	0.0229045	0.20877	0.00629093	0.0021892	No
smoking_cessation	20	61484317	62484317	cg06117404	62899363	PCMTD2	Body	62399641	62917667	1004	268	0.88817	0.0282729	0.0788601	0.00250814	0.00218917	No
smoking_cessation	9	135967344	136967344	cg06713955	135545823	GTF3C4|DDX31	TSS200|1stExon|5'UTR	135045985	136045719	1875	118	0.810083	0.0176708	0.166429	0.00362822	0.00218892	No
smoking_cessation	8	26926077	27926077	cg12116192	27730485	SCARA5	Body	27230637	28227332	2641	1999	0.678665	0.0180465	0.293303	0.00779708	0.00218878	No
smoking_cessation	20	61484317	62484317	cg02317018	62903185	PCMTD2	Body	62403271	62917667	990	254	0.896266	0.0282881	0.0710188	0.00223931	0.00218774	No
smoking_cessation	19	40853107	41853107	cg10729878	42279490	-	-	41781493	42779057	1142	93	0.879301	0.0204825	0.0958	0.00222938	0.00218767	No
smoking_cessation	15	78383813	79383813	cg25945356	78123017	-	-	77623658	78622728	2412	540	0.802554	0.0256371	0.164373	0.00524861	0.00218702	No
smoking_cessation	3	48710732	50237323	cg08574671	50338171	NAT6|HYAL1|HYAL3	TSS1500|Body	49842625	50837991	1061	512	0.894119	0.0332716	0.0678991	0.00252445	0.00218597	No
smoking_cessation	6	0	896321	cg26297490	792778	-	-	311938	1292274	2329	1261	0.0179055	0.0176591	0.48446	0.47779	0.00218511	No
smoking_cessation	8	26926077	27926077	cg22625791	27423197	-	-	26923284	27922867	2670	2658	0.787476	0.0234605	0.181475	0.00540431	0.00218473	No
smoking_cessation	19	40853107	41853107	cg24737618	40502791	ZNF546	TSS200	40003152	41002451	1844	179	0.823115	0.0196112	0.151482	0.00360698	0.00218459	No
smoking_cessation	8	26926077	27926077	cg23045091	27224112	PTK2B	5'UTR	26724326	27723798	3050	2093	0.74232	0.0242339	0.223954	0.00730904	0.00218339	No
smoking_cessation	8	26926077	27926077	cg12242935	27254724	PTK2B	5'UTR	26754927	27754616	3088	2233	0.734693	0.0247728	0.230578	0.00777258	0.0021833	No
smoking_cessation	20	61484317	62484317	cg04820387	62887534	PCMTD2	5'UTR	62387549	62917667	1024	288	0.886761	0.0284361	0.0800551	0.00256497	0.00218328	No
smoking_cessation	8	26926077	27926077	cg24592790	27450047	-	-	26950586	27950008	2629	2586	2.95e-08	8.6e-10	0.969516	0.0283022	0.00218225	Yes
smoking_cessation	8	26926077	27926077	cg16348136	27450101	-	-	26950586	27950008	2629	2586	2.3e-08	6.73e-10	0.969516	0.0283022	0.00218196	Yes
smoking_cessation	9	135967344	136967344	cg05014794	135861677	GFI1B	5'UTR	135362347	136361369	2225	1025	0.781763	0.0170587	0.194749	0.0042474	0.0021818	No
smoking_cessation	19	40853107	41853107	cg24811685	40379680	FCGBP	Body	39880011	40877284	1950	42	0.81872	0.0195389	0.155843	0.00371705	0.00218027	No
smoking_cessation	6	34558117	35558117	cg03120829	34204555	HMGA1	TSS200	33704823	34703695	2052	244	0.794368	0.0156596	0.184164	0.0036283	0.00217979	No
smoking_cessation	22	41354446	42354446	cg24640583	41122692	-	-	40623249	41622419	1420	424	8.91e-05	3.27e-05	0.729996	0.267702	0.00217942	No
smoking_cessation	20	61484317	62484317	cg08116199	62887006	PCMTD2	TSS200	62387094	62917667	1026	290	0.890558	0.0286275	0.0761881	0.00244693	0.00217929	No
smoking_cessation	11	15872431	16872431	cg09462274	15529390	-	-	15029576	16028675	1958	251	0.821377	0.026202	0.1456	0.00464249	0.00217793	No
smoking_cessation	8	26926077	27926077	cg24064437	27590736	-	-	27091194	28089596	2559	2223	0.533104	0.0148695	0.437645	0.0122048	0.00217638	No
smoking_cessation	19	40853107	41853107	cg19623751	42191563	CEACAM7	Body	41693898	42691554	1166	188	0.872585	0.0180416	0.105029	0.00216941	0.0021756	No
smoking_cessation	22	41354446	42354446	cg06887705	41614127	L3MBTL2	Body	41114372	42112599	1507	1190	3.7e-35	2.08e-34	0.150686	0.84714	0.00217427	Yes
smoking_cessation	9	135967344	136967344	cg14344989	137329237	RXRA	3'UTR	136832528	137828670	1814	351	0.746462	0.00854474	0.240075	0.00274596	0.00217189	No
smoking_cessation	8	26926077	27926077	cg21739400	27472457	CLU	TSS200	26976735	27972362	2593	2512	0.751855	0.0217248	0.217953	0.00629556	0.00217159	No
smoking_cessation	8	26926077	27926077	cg21729605	27337754	CHRNA2	TSS1500	26837933	27837267	2972	2508	0.696897	0.0229843	0.269075	0.00887218	0.00217124	No
smoking_cessation	19	40853107	41853107	cg08054032	40368363	FCGBP	Body	39868681	40867804	1946	29	3.56e-26	8.52e-28	0.974481	0.0233483	0.00217048	Yes
smoking_cessation	19	40853107	41853107	cg03635532	40376883	FCGBP	Body	39877605	40875810	1950	41	6.46e-13	1.54e-14	0.97457	0.0232615	0.00216817	Yes
smoking_cessation	19	40853107	41853107	cg11868947	40622656	-	-	40123729	41122559	1721	383	0.840975	0.0241673	0.128986	0.00370452	0.00216756	No
smoking_cessation	8	26926077	27926077	cg19901994	27288146	PTK2B	Body	26788187	27787984	3085	2372	0.707245	0.0235157	0.25848	0.00859225	0.00216725	No
smoking_cessation	8	26926077	27926077	cg02147775	27794235	SCARA5	Body	27294532	28290588	2486	1816	0.418475	0.0110096	0.553782	0.0145672	0.00216603	No
smoking_cessation	8	26926077	27926077	cg00928580	27473612	CLU	TSS1500	26976735	27973215	2595	2512	0.79643	0.0230185	0.173377	0.0050088	0.00216521	No
smoking_cessation	8	26926077	27926077	cg17540088	27695604	PBK	1stExon|5'UTR	27198884	28195525	2651	2039	0.766275	0.0204203	0.205662	0.00547847	0.00216411	No
smoking_cessation	20	61484317	62484317	cg10922264	61954258	COL20A1	Body	61456440	62452840	2211	2163	0.00030641	0.0296679	0.00989391	0.957969	0.00216309	No
smoking_cessation	7	31814690	32814690	cg02139480	31591716	CCDC129	TSS1500|Body	31092346	32091715	2620	663	0.0200976	0.000336055	0.961331	0.0160724	0.00216304	No
smoking_cessation	8	26926077	27926077	cg26330738	27277504	PTK2B	Body	26777509	27777483	3101	2340	0.768263	0.0255937	0.19741	0.00657428	0.00215885	No
smoking_cessation	9	127417257	128417257	cg04750352	127541233	OLFML2A	Body	127041643	128041029	1053	725	0.00196936	0.00496786	0.281302	0.709602	0.0021583	No
smoking_cessation	20	61484317	62484317	cg05164163	61359786	NTSR1	Body	60860916	61859650	1804	917	2.06e-05	3.8e-07	0.979764	0.0180577	0.0021572	Yes
smoking_cessation	6	34558117	35558117	cg13425174	35265568	DEF6	TSS200	34767265	35765043	1529	1286	5.25e-10	3.63e-10	0.590013	0.40783	0.00215699	Yes
smoking_cessation	8	26926077	27926077	cg23138161	27337259	CHRNA2	TSS1500	26837933	27836417	2971	2507	0.751028	0.0247677	0.214961	0.0070869	0.00215658	No
smoking_cessation	20	61484317	62484317	cg21221377	62574092	MIR1914|UCKL1|MIR647	TSS200|TSS1500|Body	62074544	62917667	1650	914	0.000282513	8.88e-05	0.758886	0.238589	0.00215388	No
smoking_cessation	8	26926077	27926077	cg02968292	27168565	TRIM35|PTK2B	TSS1500|1stExon	26668783	27668288	2899	1798	0.734485	0.02212	0.234191	0.0070508	0.00215308	No
smoking_cessation	8	42102668	43102668	cg26844171	42249271	VDAC3	TSS200	41750480	42747816	1113	692	1.35e-05	1.69e-05	0.44182	0.555996	0.00215298	Yes
smoking_cessation	8	26926077	27926077	cg20546928	27167985	TRIM35|PTK2B	TSS1500|Body	26668282	27667793	2902	1797	0.758521	0.0228543	0.210143	0.00632947	0.0021529	No
smoking_cessation	8	26926077	27926077	cg14917244	27469001	CLU	TSS200|Body	26969343	27967856	2604	2527	0.796998	0.0230831	0.172765	0.00500156	0.00215252	No
smoking_cessation	8	26926077	27926077	cg14805211	27504679	SCARA3	Body	27005615	28004531	2552	2406	0.742229	0.0212399	0.227861	0.00651838	0.00215199	No
smoking_cessation	3	48710732	50237323	cg10137821	50268209	GNAI2	Body|1stExon|5'UTR	49769071	50765079	1024	596	0.886647	0.0400276	0.0681015	0.00307228	0.00215191	No
smoking_cessation	8	26926077	27926077	cg10132273	27330745	CHRNA2	5'UTR	26830938	27830720	2988	2497	0.722718	0.023882	0.243215	0.00803478	0.00215012	No
smoking_cessation	6	34558117	35558117	cg14960043	35265624	DEF6	1stExon|5'UTR	34767265	35765043	1529	1286	1.58e-16	1.09e-16	0.590017	0.407833	0.00215011	Yes
smoking_cessation	8	26926077	27926077	cg26725786	27352103	EPHX2	Body	26852142	27850718	2944	2534	0.741712	0.0243235	0.224456	0.00735859	0.00214943	No
smoking_cessation	8	26926077	27926077	cg05896926	27288322	PTK2B	Body	26788425	27787984	3081	2372	0.757066	0.0251649	0.208685	0.00693456	0.00214918	No
smoking_cessation	20	61484317	62484317	cg06264019	62884301	-	-	62384309	62917667	1039	303	0.865036	0.0280337	0.101494	0.00328702	0.00214912	No
smoking_cessation	8	26926077	27926077	cg06053605	26519438	-	-	26019975	27019101	3380	299	0.670934	0.0183446	0.300362	0.00821031	0.00214908	No
smoking_cessation	8	26926077	27926077	cg02133019	27528913	SCARA3	Body|3'UTR	27030123	28028879	2516	2328	0.765046	0.0214021	0.205653	0.00575097	0.00214875	No
smoking_cessation	8	26926077	27926077	cg17996395	26447944	DPYSL2	Body	25948039	26947533	3372	74	0.731036	0.020075	0.240148	0.00659256	0.00214861	No
smoking_cessation	11	15872431	16872431	cg22115204	15582690	-	-	15082933	16073830	1912	272	0.773735	0.020972	0.197786	0.00535882	0.00214837	No
smoking_cessation	19	40853107	41853107	ch.19.45344413F	40652573	-	-	40152622	41151793	1725	461	0.846413	0.0260545	0.121643	0.00374228	0.00214782	No
smoking_cessation	20	61484317	62484317	cg09671385	62869542	MYT1	Body	62369895	62917667	1074	338	0.060051	0.00229388	0.901089	0.0344185	0.00214758	No
smoking_cessation	19	40853107	41853107	cg05195235	40503293	ZNF546	5'UTR	40003744	41003193	1847	183	0.835515	0.0199154	0.13911	0.00331368	0.00214545	No
smoking_cessation	8	26926077	27926077	cg12372359	27769894	SCARA5	Body	27270416	28264645	2545	1890	4.63e-05	1.22e-06	0.972191	0.0256158	0.00214536	No
smoking_cessation	9	135967344	136967344	cg04593774	135867687	-	-	135368057	136361369	2212	1025	0.764808	0.0166496	0.211789	0.00460843	0.00214496	No
smoking_cessation	9	135967344	136967344	cg09169036	135595799	-	-	135104786	136094630	1887	193	0.81042	0.0173998	0.166466	0.0035719	0.00214317	No
smoking_cessation	8	26926077	27926077	cg08948225	27288300	PTK2B	Body	26788425	27787984	3081	2372	0.726293	0.024142	0.239465	0.00795769	0.00214292	No
smoking_cessation	3	48710732	50237323	cg05623727	50126028	RBM5	TSS1500	49626182	50625521	1002	745	9.49e-79	5.52e-80	0.942996	0.0548661	0.00213818	Yes
smoking_cessation	8	26926077	27926077	cg11098579	27326568	CHRNA2	Body	26826662	27826411	3001	2484	0.738614	0.024069	0.227759	0.00741978	0.00213785	No
smoking_cessation	8	26926077	27926077	cg21443261	27169256	TRIM35|PTK2B	TSS1500|5'UTR	26669279	27669248	2901	1801	0.748707	0.0225695	0.219958	0.00662841	0.00213743	No
smoking_cessation	8	26926077	27926077	cg19549068	27472319	CLU	1stExon|5'UTR	26976735	27972010	2592	2512	0.762151	0.0220197	0.207694	0.00599843	0.00213724	No
smoking_cessation	15	78383813	79383813	cg22963554	79724739	KIAA1024	TSS200	79224747	80223605	2774	270	0.751446	0.0160343	0.225572	0.00481111	0.00213633	No
smoking_cessation	8	26926077	27926077	cg08498406	27306846	PTK2B	Body	26807579	27806764	3009	2414	0.752378	0.0245123	0.214006	0.00697012	0.00213426	No
smoking_cessation	11	15872431	16872431	cg07013020	15504521	-	-	15005839	16004446	1924	185	0.786118	0.0267323	0.178933	0.00608255	0.00213414	No
smoking_cessation	3	48710732	50237323	cg03572287	50214881	SEMA3F	Body	49715354	50711083	1006	646	0.901745	0.0429663	0.0507396	0.0024155	0.00213363	No
smoking_cessation	8	26926077	27926077	cg20268250	27433145	-	-	26933310	27933097	2653	2638	0.781207	0.0230133	0.188108	0.00553928	0.00213185	No
smoking_cessation	8	26926077	27926077	cg11026430	27695530	PBK	TSS200	27195563	28195525	2652	2040	0.789675	0.0210571	0.182278	0.00485842	0.00213154	No
smoking_cessation	8	26926077	27926077	cg03940815	27168998	TRIM35|PTK2B	TSS200|1stExon|5'UTR	26669279	27668726	2899	1799	0.752727	0.0226661	0.215975	0.0065013	0.00213131	No
smoking_cessation	8	26926077	27926077	cg24402534	27288405	PTK2B	Body|ExonBnd	26788425	27787984	3081	2372	0.613494	0.0203926	0.352274	0.0117075	0.00213116	No
smoking_cessation	8	26926077	27926077	cg16137715	27698552	-	-	27198884	28197800	2657	2039	0.429742	0.0114592	0.542212	0.0144561	0.00213062	No
smoking_cessation	20	61484317	62484317	cg10512781	62695853	TCEA2	Body|5'UTR	62196033	62917667	1486	750	5.38e-18	1.68e-18	0.76105	0.23682	0.00213037	Yes
smoking_cessation	8	26926077	27926077	cg14120658	26548759	-	-	26049189	27048577	3353	379	0.686991	0.0182912	0.285003	0.00758607	0.00212914	No
smoking_cessation	6	34558117	35558117	cg06656924	35228319	ZNF76	5'UTR	34728735	35726860	1591	1390	1.05e-08	7.26e-09	0.590009	0.407862	0.00212895	Yes
smoking_cessation	9	135967344	136967344	cg20476893	135897912	-	-	135398088	136397195	2096	1026	0.747786	0.0159585	0.229237	0.00489003	0.00212852	No
smoking_cessation	15	78383813	79383813	cg06822193	78133639	-	-	77634582	78633595	2412	551	0.80592	0.0252672	0.16162	0.00506498	0.00212774	No
smoking_cessation	20	61484317	62484317	cg05327789	61303264	SLCO4A1	3'UTR	60804680	61802712	1775	791	0.813968	0.0149777	0.165879	0.00305019	0.00212497	No
smoking_cessation	20	61484317	62484317	cg18645150	61299126	LOC100127888|SLCO4A1	TSS1500|Body	60799488	61799018	1765	779	0.842682	0.0154149	0.13727	0.0025089	0.00212455	No
smoking_cessation	20	61484317	62484317	cg15929202	62688435	TCEA2	TSS200	62193019	62917667	1492	756	0.0405493	0.0126211	0.720462	0.224243	0.00212392	No
smoking_cessation	8	26926077	27926077	cg00718883	26493115	DPYSL2	Body	25993626	26993004	3364	221	0.472086	0.012824	0.499402	0.0135639	0.00212346	No
smoking_cessation	6	34558117	35558117	cg03355690	35265616	DEF6	1stExon|5'UTR	34767265	35765043	1529	1286	3.68e-10	2.54e-10	0.590033	0.407844	0.00212345	Yes
smoking_cessation	8	26926077	27926077	cg06299328	27631773	ESCO2	TSS1500	27132142	28131721	2594	2147	0.788287	0.0219479	0.182561	0.00508084	0.00212293	No
smoking_cessation	20	61484317	62484317	cg04788221	61427686	C20orf20	TSS200	60928068	61900305	1816	1063	0.836958	0.0192346	0.138504	0.00318091	0.00212293	No
smoking_cessation	20	61484317	62484317	cg22476269	61335865	-	-	60836257	61834695	1797	864	0.419737	0.00771522	0.560131	0.0102937	0.00212274	No
smoking_cessation	8	26926077	27926077	cg04591663	27758447	SCARA5	Body	27258634	28258202	2578	1928	0.762532	0.0202024	0.209593	0.00555078	0.00212269	No
smoking_cessation	8	26926077	27926077	cg05018671	27146760	TRIM35	Body	26646795	27646145	2895	1726	0.774254	0.0245648	0.19294	0.00611929	0.00212241	No
smoking_cessation	8	26926077	27926077	cg12037509	26451955	DPYSL2	Body	25951979	26951748	3367	83	0.697094	0.0190462	0.274246	0.0074909	0.00212229	No
smoking_cessation	8	26926077	27926077	cg03206569	27779402	SCARA5	Body	27279705	28279148	2507	1850	0.78269	0.0205119	0.189709	0.00496956	0.00211924	No
smoking_cessation	20	61484317	62484317	cg17455757	61165072	MIR1-1HG	Body	60665558	61665017	1698	406	1.69e-06	2.45e-08	0.983595	0.014285	0.00211865	Yes
smoking_cessation	8	26926077	27926077	cg15912600	27510580	SCARA3	Body	27011201	28010557	2552	2395	0.602692	0.0172393	0.367442	0.0105081	0.00211846	No
smoking_cessation	8	26926077	27926077	cg02626909	27168910	TRIM35|PTK2B	TSS200	26669279	27668726	2899	1799	0.748007	0.022524	0.220708	0.00664385	0.00211716	No
smoking_cessation	8	26926077	27926077	cg10395926	27536442	-	-	27036631	28036168	2509	2307	0.797136	0.0221853	0.173729	0.004833	0.00211665	No
smoking_cessation	8	26926077	27926077	cg10605130	27491257	SCARA3	TSS1500	26991467	27990970	2568	2455	0.785871	0.0226272	0.184089	0.00529827	0.0021146	No
smoking_cessation	8	26926077	27926077	cg00146350	27294956	PTK2B	Body	26795667	27794949	3065	2391	0.774567	0.0256364	0.191351	0.00633118	0.00211452	No
smoking_cessation	9	135967344	136967344	cg17775902	137432149	-	-	136932166	137931834	1899	186	0.566	0.00718158	0.419385	0.00531918	0.00211415	No
smoking_cessation	8	26926077	27926077	cg24517992	27168103	TRIM35|PTK2B	TSS1500|Body	26668282	27667793	2902	1797	0.758001	0.0228386	0.210701	0.00634633	0.00211333	No
smoking_cessation	3	48710732	50237323	cg22927302	50304463	SEMA3B	TSS1500	49807085	50804163	1048	557	0.900345	0.0386905	0.0564306	0.00242288	0.00211079	No
smoking_cessation	15	76129609	77129609	cg01620701	75953954	-	-	75454917	76453187	1233	520	4.42e-56	3.93e-58	0.989084	0.00880556	0.00211011	Yes
smoking_cessation	15	76129609	77129609	cg01227133	75953765	-	-	75454917	76453187	1233	520	7.36e-37	6.56e-39	0.989084	0.00880556	0.00211011	Yes
smoking_cessation	19	40853107	41853107	cg14664575	40476624	PSMC4	TSS1500	39976684	40972047	1885	166	0.820707	0.0197252	0.153767	0.0036936	0.00210735	No
smoking_cessation	8	26926077	27926077	cg20600038	27537335	-	-	27037450	28037285	2508	2304	0.758886	0.0211218	0.211988	0.00589808	0.00210624	No
smoking_cessation	8	26926077	27926077	cg23328194	26687962	ADRA1A	Body	26188998	27186923	3196	608	0.704895	0.0193006	0.266406	0.00729233	0.00210606	No
smoking_cessation	8	26926077	27926077	cg16072428	27179227	PTK2B	TSS1500|5'UTR	26679239	27679176	2944	1872	0.75818	0.0237055	0.209462	0.006547	0.00210546	No
smoking_cessation	8	26926077	27926077	cg05499834	27472374	CLU	TSS200	26976735	27972362	2593	2512	0.783233	0.0226315	0.186639	0.00539082	0.00210545	No
smoking_cessation	3	48710732	50237323	cg26132647	50298315	-	-	49798520	50798070	1048	566	0.888445	0.0391861	0.0672984	0.00296619	0.00210469	No
smoking_cessation	8	26926077	27926077	cg02128053	27779656	SCARA5	Body	27279705	28279636	2508	1850	0.792541	0.0207739	0.179868	0.00471257	0.00210439	No
smoking_cessation	8	26926077	27926077	cg17278667	27631888	ESCO2	TSS200	27132142	28131721	2594	2147	0.7552	0.0210267	0.215666	0.00600259	0.00210407	No
smoking_cessation	8	26926077	27926077	cg11467637	27472454	CLU	TSS200	26976735	27972362	2593	2512	0.787418	0.0227524	0.182456	0.00526994	0.00210374	No
smoking_cessation	8	26926077	27926077	cg14212491	27327011	CHRNA2	Body	26827066	27826952	3000	2486	0.771905	0.0251574	0.194497	0.00633681	0.00210332	No
smoking_cessation	20	61484317	62484317	cg24398258	61401678	-	-	60901986	61900305	1867	1063	0.825302	0.0191213	0.150001	0.00347324	0.00210246	No
smoking_cessation	8	26926077	27926077	cg03524611	27631853	ESCO2	TSS1500	27132142	28131721	2594	2147	0.796566	0.0221784	0.174303	0.00485095	0.00210108	No
smoking_cessation	8	26926077	27926077	cg17367545	27327410	CHRNA2	Body	26827547	27827391	2999	2487	0.777013	0.0253237	0.189392	0.00617041	0.00210039	No
smoking_cessation	6	0	896321	cg11945668	436905	-	-	202452	936840	1568	1397	1.01e-18	9.84e-19	0.504755	0.493147	0.00209865	Yes
smoking_cessation	8	26926077	27926077	cg06191059	27864322	-	-	27364957	28363378	2361	1627	0.782562	0.0189983	0.19169	0.00465156	0.00209819	No
smoking_cessation	9	135967344	136967344	cg03264748	137337338	-	-	136839840	137837317	1833	348	1.06e-06	1.22e-08	0.986559	0.0113421	0.00209767	Yes
smoking_cessation	8	26926077	27926077	cg23736307	27182930	PTK2B	TSS200|5'UTR	26683228	27682902	2955	1891	0.0162998	0.000513242	0.951146	0.0299472	0.00209393	No
smoking_cessation	8	26926077	27926077	cg06065245	27779151	SCARA5	Body	27279223	28279148	2509	1852	0.714315	0.0187294	0.258097	0.00676523	0.00209329	No
smoking_cessation	8	26926077	27926077	cg23627169	26434069	DPYSL2	TSS1500|Body	25934423	26934007	3372	30	0.561593	0.0154024	0.409678	0.0112339	0.00209219	No
smoking_cessation	20	61484317	62484317	cg25604043	61442971	OGFR	Body	60943892	61942656	1808	1065	0.829564	0.0221023	0.142451	0.00379327	0.00208918	No
smoking_cessation	6	34558117	35558117	cg00087417	35887678	SRPK1	Body	35388384	36387580	1672	413	0.0127678	0.000123011	0.975623	0.00939749	0.00208872	No
smoking_cessation	8	26926077	27926077	cg12329832	27930499	C8orf80	Body	27430531	28429709	2316	1476	0.453901	0.0069821	0.528896	0.00813363	0.00208731	No
smoking_cessation	8	26926077	27926077	cg07706114	27516827	SCARA3	Body	27016859	28016540	2540	2376	0.794506	0.0225316	0.17589	0.00498601	0.0020861	No
smoking_cessation	9	127417257	128417257	cg02354347	127520668	NR6A1	Body	127020828	128020302	1066	703	0.00477631	0.0120395	0.278669	0.70243	0.00208593	No
smoking_cessation	8	26926077	27926077	cg11836199	26466599	DPYSL2	Body	25966729	26966126	3361	130	0.732442	0.0200076	0.23894	0.00652488	0.00208545	No
smoking_cessation	15	78383813	79383813	cg22031706	77988665	-	-	77490532	78488508	2219	190	0.0580676	0.00264695	0.896343	0.0408569	0.0020852	No
smoking_cessation	19	40853107	41853107	cg17826043	42299635	CEACAM3	TSS1500	41799886	42795554	1122	67	0.882686	0.0203882	0.092702	0.00213913	0.00208428	No
smoking_cessation	3	48710732	50237323	cg10133500	50396252	TMEM115	1stExon	49896618	50895209	1113	456	0.894281	0.0322816	0.06887	0.00248397	0.00208339	No
smoking_cessation	8	26926077	27926077	cg23930673	27509394	SCARA3	Body	27009469	28008821	2553	2400	0.780177	0.0223192	0.189988	0.00543306	0.00208275	No
smoking_cessation	20	61484317	62484317	cg10264692	61314827	-	-	60815306	61814080	1778	813	0.485465	0.00891891	0.494451	0.00908191	0.00208243	No
smoking_cessation	20	61484317	62484317	cg06060853	61426880	C20orf20	TSS1500	60927257	61900305	1820	1063	0.819996	0.0188505	0.1555	0.00357263	0.00208156	No
smoking_cessation	8	26926077	27926077	cg18718844	27632591	ESCO2	5'UTR	27133664	28132448	2596	2146	0.759109	0.0211381	0.211777	0.00589504	0.00208112	No
smoking_cessation	8	26926077	27926077	cg01130727	26718576	ADRA1A	Body	26219674	27218465	3203	654	0.17971	0.00497364	0.791336	0.0218989	0.00208093	No
smoking_cessation	19	40853107	41853107	cg25163134	40476319	PSMC4	TSS1500	39976684	40972047	1885	166	0.834975	0.0200682	0.139525	0.00335132	0.00208077	No
smoking_cessation	9	135967344	136967344	cg07694924	136459259	-	-	135964168	136958655	2278	2273	8.41e-15	0.000809853	1.04e-11	0.997111	0.00207948	No
smoking_cessation	8	26926077	27926077	cg19590298	27847115	SCARA5	5'UTR	27347194	28341974	2373	1665	0.78714	0.0197205	0.186393	0.00466769	0.00207856	No
smoking_cessation	8	26926077	27926077	cg07216194	27182965	PTK2B	TSS200|5'UTR	26683228	27682902	2955	1891	0.13939	0.00438904	0.828071	0.0260719	0.00207828	No
smoking_cessation	11	15872431	16872431	cg12714665	15739896	-	-	15239994	16239880	1696	405	0.853106	0.0249686	0.116441	0.0034059	0.00207802	No
smoking_cessation	8	26926077	27926077	cg05626079	27533467	SCARA3	Body	27033625	28033402	2513	2317	0.792419	0.0221704	0.178346	0.00498771	0.00207766	No
smoking_cessation	19	40853107	41853107	cg06860122	40503048	ZNF546	1stExon|5'UTR	40003152	41002976	1845	180	0.805263	0.019188	0.169436	0.00403529	0.00207763	No
smoking_cessation	19	40853107	41853107	cg17730677	42250819	-	-	41751520	42750592	1161	140	0.873611	0.0199102	0.102077	0.00232433	0.002077	No
smoking_cessation	20	61484317	62484317	cg03045548	61403441	-	-	60903683	61900305	1860	1063	0.816221	0.0188916	0.15913	0.00368102	0.00207669	No
smoking_cessation	8	26926077	27926077	cg11942511	27168980	TRIM35|PTK2B	TSS200	26669279	27668726	2899	1799	0.740029	0.0222838	0.228725	0.0068853	0.00207638	No
smoking_cessation	3	48710732	50237323	cg01003539	48515091	SHISA5	TSS1500|Body	48016172	49013383	900	214	2.43e-12	5.29e-13	0.819884	0.17804	0.00207632	Yes
smoking_cessation	8	26926077	27926077	cg14797610	26435839	DPYSL2	TSS200|Body	25936679	26935776	3380	42	0.720897	0.0197879	0.250369	0.00687032	0.00207575	No
smoking_cessation	8	26926077	27926077	cg14445519	27182722	PTK2B	TSS1500|5'UTR	26683228	27682577	2954	1890	0.0018678	5.88e-05	0.965599	0.0303989	0.00207574	No
smoking_cessation	19	40853107	41853107	cg05886440	42303544	CEACAM3	Body	41804655	42802843	1120	64	0.889541	0.0205298	0.0858741	0.00197983	0.00207561	No
smoking_cessation	8	26926077	27926077	cg13096135	27491623	SCARA3	1stExon|5'UTR	26991646	27991403	2569	2454	0.355086	0.0102255	0.614908	0.0177055	0.00207515	No
smoking_cessation	15	78383813	79383813	cg08749828	79609773	TMED3	Body	79109856	80109613	2725	618	0.755687	0.0170913	0.220169	0.00497747	0.00207494	No
smoking_cessation	8	26926077	27926077	cg17963840	26722861	ADRA1A	1stExon|5'UTR	26223458	27220310	3201	656	0.504859	0.0139675	0.466204	0.012896	0.00207394	No
smoking_cessation	8	26926077	27926077	cg12057179	27768584	SCARA5	Body	27268616	28264645	2552	1897	0.761506	0.0200956	0.210766	0.00555988	0.0020727	No
smoking_cessation	9	135967344	136967344	cg10707774	135727079	AK8	Body	135227581	136227019	2158	765	0.0252007	0.0004641	0.954683	0.0175795	0.00207222	No
smoking_cessation	19	40853107	41853107	cg16957997	40590808	ZNF780A	Body|5'UTR	40091228	41090260	1728	318	0.818279	0.0205102	0.155251	0.0038893	0.00207037	No
smoking_cessation	9	135967344	136967344	cg18881895	135473058	DDX31	Body	134973070	135972557	1864	13	0.831955	0.0183349	0.144458	0.00318154	0.00207006	No
smoking_cessation	19	40853107	41853107	cg00386702	40562337	ZNF780B	TSS1500	40062441	41061483	1811	274	0.680318	0.0160968	0.294551	0.00696721	0.00206724	No
smoking_cessation	6	34558117	35558117	cg12215478	35887710	SRPK1	Body	35388384	36387580	1672	413	4.67e-06	4.5e-08	0.988408	0.00952069	0.00206673	Yes
smoking_cessation	15	78383813	79383813	cg11987068	77900788	-	-	77401143	78400673	2177	31	0.114773	0.00692983	0.826341	0.0498913	0.00206549	No
smoking_cessation	15	78383813	79383813	cg03412896	78155523	-	-	77656798	78654865	2420	585	0.80042	0.0233433	0.169238	0.00493354	0.00206532	No
smoking_cessation	8	26926077	27926077	cg02620147	26726143	-	-	26226968	27224797	3199	661	0.709495	0.0196625	0.261533	0.00724592	0.00206376	No
smoking_cessation	11	15872431	16872431	cg04839683	15737281	-	-	15237362	16237132	1691	394	0.838234	0.0239246	0.132013	0.00376581	0.00206318	No
smoking_cessation	3	48710732	50237323	cg18084473	50315885	LSMEM2	TSS1500	49817450	50815636	1043	535	0.901589	0.0354332	0.0586134	0.00230149	0.00206291	No
smoking_cessation	8	26926077	27926077	cg16350314	27169081	TRIM35|PTK2B	TSS1500|1stExon|5'UTR	26669279	27668726	2899	1799	0.739412	0.0222652	0.229357	0.00690433	0.00206164	No
smoking_cessation	19	40853107	41853107	cg22836826	42194016	-	-	41695804	42692817	1168	187	0.71019	0.0148103	0.267365	0.00557358	0.00206106	No
smoking_cessation	20	61484317	62484317	cg04630848	62886664	PCMTD2	TSS1500	62386767	62917667	1028	292	0.890346	0.0286489	0.0764861	0.00245905	0.00206019	No
smoking_cessation	8	26926077	27926077	cg19865917	27820354	SCARA5	Body	27321597	28315966	2409	1730	0.790788	0.0206123	0.181803	0.00473675	0.00205979	No
smoking_cessation	19	40853107	41853107	cg20690737	42212594	CEACAM5	1stExon|5'UTR	41727197	42712024	1181	183	0.856931	0.0188364	0.119549	0.00262579	0.00205786	No
smoking_cessation	20	61484317	62484317	cg03240917	61425761	-	-	60925859	61900305	1825	1063	0.802639	0.0184646	0.172864	0.00397464	0.00205767	No
smoking_cessation	8	26926077	27926077	cg22561757	27529643	SCARA3	Body|3'UTR	27030123	28029018	2517	2328	0.77371	0.0216484	0.197072	0.00551203	0.00205759	No
smoking_cessation	19	40853107	41853107	cg16242708	40596726	ZNF780A	1stExon|5'UTR	40097690	41096611	1731	332	0.826217	0.0208027	0.147218	0.00370463	0.00205751	No
smoking_cessation	8	26926077	27926077	cg03285383	27204380	PTK2B	5'UTR	26704875	27704027	2988	1978	0.760094	0.0247455	0.206387	0.00671703	0.00205645	No
smoking_cessation	8	26926077	27926077	cg18825258	26435354	DPYSL2	TSS200	25935389	26935212	3379	39	0.714903	0.0196173	0.25639	0.00703342	0.00205612	No
smoking_cessation	8	26926077	27926077	cg11093508	27873795	-	-	27373865	28373348	2352	1604	0.782602	0.0186328	0.192137	0.00457247	0.00205585	No
smoking_cessation	19	40853107	41853107	cg26257634	42219138	CEACAM5	Body	41727197	42718595	1186	183	0.858628	0.0191592	0.117538	0.00262065	0.00205473	No
smoking_cessation	3	48710732	50237323	cg11782789	50250970	SLC38A3	5'UTR	49751585	50750145	1021	613	0.898455	0.0415572	0.0553737	0.0025592	0.00205465	No
smoking_cessation	8	26926077	27926077	cg18420957	27503543	SCARA3	Body	27004614	28003447	2549	2407	0.773577	0.0221286	0.196617	0.00562229	0.00205434	No
smoking_cessation	8	26926077	27926077	cg16131126	28004556	ELP3	Body	27504900	28504072	2312	1365	0.567811	0.00845677	0.415493	0.00618614	0.00205326	No
smoking_cessation	8	26926077	27926077	cg13949137	27560492	-	-	27061440	28060032	2526	2270	0.761156	0.0211915	0.209762	0.00583799	0.00205215	No
smoking_cessation	3	48710732	50237323	cg07158530	50476083	CACNA2D2	Body	49976144	50974834	1191	373	0.894023	0.0364041	0.0648815	0.00263988	0.00205151	No
smoking_cessation	9	135967344	136967344	cg20603424	135545631	GTF3C4|DDX31	TSS200|1stExon	135045754	136045567	1875	117	0.818782	0.0178597	0.157866	0.00344141	0.00205093	No
smoking_cessation	9	135967344	136967344	cg14267811	135819425	TSC1	5'UTR	135322596	136319068	2280	1005	0.000756621	1.65e-05	0.975837	0.0213393	0.00205055	Yes
smoking_cessation	11	15872431	16872431	cg00479238	15573787	-	-	15073910	16056127	1923	271	0.728117	0.0197583	0.24347	0.0066048	0.00205038	No
smoking_cessation	8	26926077	27926077	cg20781847	27510172	SCARA3	Body	27011201	28009739	2549	2395	0.786891	0.0225045	0.183315	0.00524062	0.0020487	No
smoking_cessation	20	61484317	62484317	cg23831891	62437033	ZBTB46	TSS200	61940280	62917667	1892	1156	5.52e-05	0.00534591	0.0101456	0.982405	0.00204828	No
smoking_cessation	9	135967344	136967344	cg01611053	135507953	DDX31	Body	135008226	136007916	1868	58	0.810132	0.017474	0.166753	0.00359468	0.00204675	No
smoking_cessation	15	78383813	79383813	cg11286541	78079360	LINGO1	TSS200|5'UTR	77579703	78578924	2366	452	0.81653	0.0280455	0.148287	0.00509121	0.00204606	No
smoking_cessation	19	40853107	41853107	cg01755039	40412477	FCGBP	Body	39913634	40909821	1950	82	0.776645	0.018644	0.197917	0.00474913	0.00204515	No
smoking_cessation	20	61484317	62484317	cg21387281	61435439	OGFR	TSS1500	60936968	61900305	1808	1063	0.815158	0.0186114	0.160524	0.00366299	0.00204334	No
smoking_cessation	8	26926077	27926077	cg21395252	27633838	ESCO2	Body	27134100	28133802	2599	2145	0.765633	0.0213235	0.205285	0.00571532	0.00204327	No
smoking_cessation	19	40853107	41853107	cg23190994	40503147	ZNF546	5'UTR	40003152	41003139	1847	182	0.802459	0.0191278	0.172266	0.00410417	0.00204319	No
smoking_cessation	11	15872431	16872431	cg22566500	15640579	-	-	15141108	16139014	1810	281	0.815496	0.02138	0.156968	0.0041132	0.00204273	No
smoking_cessation	8	26926077	27926077	cg01287871	27525102	SCARA3	Body	27025327	28024942	2522	2342	0.804641	0.0226322	0.166018	0.00466755	0.00204198	No
smoking_cessation	8	26926077	27926077	cg20423791	26948979	-	-	26449298	27448729	3120	1218	2.91e-05	1.1e-06	0.96159	0.0363375	0.00204196	No
smoking_cessation	6	34558117	35558117	cg25299750	35109124	TCP11	1stExon|5'UTR	34610574	35607571	1673	1621	1.63e-09	1.13e-09	0.589968	0.407991	0.00204097	Yes
smoking_cessation	19	40853107	41853107	cg03860969	40596998	ZNF780A	TSS200	40097690	41096825	1732	333	0.827082	0.0208357	0.146356	0.00368494	0.00204089	No
smoking_cessation	8	26926077	27926077	cg26027576	27441373	-	-	26941409	27941344	2645	2615	0.77228	0.022654	0.197243	0.00578385	0.00203981	No
smoking_cessation	20	61484317	62484317	cg07787450	61405614	-	-	60905747	61900305	1858	1063	0.851109	0.0196903	0.124288	0.00287334	0.00203937	No
smoking_cessation	8	26926077	27926077	cg12743692	26495000	DPYSL2	Body	25995149	26994346	3359	226	0.738029	0.0200317	0.233564	0.00633737	0.00203803	No
smoking_cessation	22	41354446	42354446	cg21672109	42667895	-	-	42168181	43167775	2168	344	0.00166555	0.000300203	0.843895	0.152104	0.00203566	No
smoking_cessation	6	34558117	35558117	cg03621690	34080571	GRM4	Body|5'UTR	33580672	34580221	2254	41	0.788224	0.0170805	0.188576	0.00408433	0.00203557	No
smoking_cessation	7	31814690	32814690	cg07343367	32530145	LSM5	TSS200|Body|5'UTR	32030184	33024537	3114	2600	0.0541497	0.00307497	0.890193	0.0505489	0.00203388	No
smoking_cessation	22	41354446	42354446	cg20832910	42792851	NFAM1	Body	42294176	43292632	2269	102	1.22e-21	1.34e-22	0.899674	0.0982941	0.00203204	Yes
smoking_cessation	9	135967344	136967344	cg04648087	135819397	TSC1	5'UTR	135322596	136319068	2280	1005	3.43e-14	7.5e-16	0.976612	0.0213563	0.00203196	Yes
smoking_cessation	19	40853107	41853107	cg04630480	42348975	LYPD4|DMRTC2	TSS200|TSS1500	41851186	42848815	1077	3	0.884913	0.0198765	0.0911355	0.00204502	0.00203007	No
smoking_cessation	19	40853107	41853107	cg08573550	40502899	ZNF546	TSS200	40003152	41002451	1844	179	0.837405	0.0199517	0.137344	0.00327028	0.00202896	No
smoking_cessation	19	40853107	41853107	cg24116028	42348451	LYPD4|DMRTC2	TSS1500|1stExon|5'UTR	41851186	42846751	1076	3	0.892481	0.0200152	0.0836022	0.00187287	0.00202866	No
smoking_cessation	3	48710732	50237323	cg00826536	48329502	-	-	47830741	48821036	904	94	0.000312346	3.67e-05	0.892813	0.104809	0.00202861	No
smoking_cessation	8	26926077	27926077	cg18096043	27584751	-	-	27085479	28084581	2559	2234	0.786169	0.0219267	0.184726	0.00515007	0.00202809	No
smoking_cessation	8	26926077	27926077	cg08715935	26429697	DPYSL2	Body	25929867	26928861	3363	14	0.664432	0.0182655	0.306842	0.00843319	0.00202725	No
smoking_cessation	8	26926077	27926077	cg08773844	27630019	CCDC25	Body	27130817	28129827	2592	2151	0.796449	0.0221813	0.174486	0.00485744	0.0020271	No
smoking_cessation	9	135967344	136967344	cg09095562	135905090	GTF3C5	TSS1500	135405162	136404516	2080	1027	0.77827	0.0165357	0.198942	0.00422484	0.00202702	No
smoking_cessation	9	135967344	136967344	cg00629585	135853992	GFI1B	TSS200	135354742	136349643	2222	1019	0.765476	0.0166033	0.211313	0.00458138	0.00202689	No
smoking_cessation	20	61484317	62484317	cg04584764	61368095	NTSR1	Body	60868242	61868017	1811	943	0.786153	0.0145148	0.193731	0.00357484	0.00202646	No
smoking_cessation	9	135967344	136967344	cg18904017	135754601	C9orf9|AK8	TSS1500|5'UTR	135255168	136252956	2159	813	0.765837	0.0143514	0.213781	0.00400412	0.00202593	No
smoking_cessation	8	26926077	27926077	cg06086582	27219812	PTK2B	5'UTR	26720392	27719786	3038	2069	0.782564	0.0255141	0.183904	0.00599383	0.00202423	No
smoking_cessation	19	40853107	41853107	cg01505690	40411970	FCGBP	Body	39913634	40909821	1950	82	0.795319	0.0190923	0.179264	0.00430135	0.00202382	No
smoking_cessation	9	135967344	136967344	cg27137360	135545578	GTF3C4|DDX31	TSS200|1stExon	135045754	136045567	1875	117	0.832532	0.0181596	0.144143	0.00314211	0.00202248	No
smoking_cessation	8	26926077	27926077	cg22461835	26723365	ADRA1A	TSS1500	26223458	27223342	3202	657	0.757371	0.0209545	0.213741	0.00591165	0.00202167	No
smoking_cessation	3	48710732	50237323	cg08383619	50302371	-	-	49804119	50801841	1047	559	0.905059	0.0395333	0.0511539	0.0022324	0.0020214	No
smoking_cessation	15	78383813	79383813	cg14244025	79574984	ANKRD34C-AS1|ANKRD34C	TSS200|Body	79077666	80074256	2669	644	0.79128	0.0187078	0.183652	0.00433996	0.00202004	No
smoking_cessation	8	26926077	27926077	cg04493788	26435835	DPYSL2	TSS200|Body	25936679	26935776	3380	42	0.738864	0.0202811	0.232457	0.00637871	0.00201905	No
smoking_cessation	7	31814690	32814690	cg15903915	31381065	NEUROD6	TSS1500	30881147	31878697	2365	125	0.660167	0.0128652	0.31874	0.00620949	0.00201845	No
smoking_cessation	19	40853107	41853107	cg25455408	42274924	CEACAM6	3'UTR	41774935	42773831	1143	97	0.707924	0.0164895	0.267344	0.00622516	0.00201706	No
smoking_cessation	8	26926077	27926077	cg15712821	27171969	PTK2B	5'UTR	26672727	27671965	2916	1824	0.771015	0.0235114	0.197438	0.0060187	0.00201674	No
smoking_cessation	20	61484317	62484317	cg11818867	61435974	OGFR	TSS1500	60936968	61900305	1808	1063	0.832607	0.0190098	0.143101	0.00326522	0.00201657	No
smoking_cessation	8	26926077	27926077	cg22540878	27743474	SCARA5	Body	27243716	28240782	2627	1981	0.739946	0.01966	0.232211	0.00616772	0.00201449	No
smoking_cessation	8	26926077	27926077	cg20339715	27757965	SCARA5	Body	27258086	28250401	2581	1932	0.75674	0.0200463	0.215493	0.00570649	0.00201401	No
smoking_cessation	6	0	896321	cg13386109	1318667	-	-	820548	1816632	2645	228	0.00426689	0.000987088	0.806225	0.186507	0.002014	No
smoking_cessation	9	135967344	136967344	cg05001389	135853034	GFI1B	TSS1500	135353830	136349643	2224	1019	0.755263	0.0163919	0.221525	0.00480587	0.00201379	No
smoking_cessation	8	26926077	27926077	cg04929736	27472395	CLU	TSS200	26976735	27972362	2593	2512	0.717961	0.0207454	0.252	0.00727952	0.00201318	No
smoking_cessation	8	26926077	27926077	cg01180684	27850597	SCARA5	TSS1500	27350981	28350296	2373	1656	0.804705	0.0200022	0.169079	0.0042007	0.00201279	No
smoking_cessation	8	26926077	27926077	cg18129228	27422271	-	-	26923058	27921880	2668	2654	0.782506	0.0233085	0.186616	0.00555671	0.00201244	No
smoking_cessation	11	15872431	16872431	cg03910282	15671690	-	-	15171855	16171678	1780	306	0.85227	0.0226423	0.119893	0.00318319	0.00201204	No
smoking_cessation	8	26926077	27926077	cg06935085	27428343	-	-	26928455	27928181	2658	2656	0.777562	0.022984	0.191775	0.00566669	0.00201166	No
smoking_cessation	8	26926077	27926077	cg00410990	27695476	PBK	TSS200	27195563	28194846	2651	2040	0.72795	0.0194091	0.244123	0.00650694	0.00201165	No
smoking_cessation	7	31814690	32814690	cg05604380	33147137	RP9	Body	32647465	33643403	2360	422	0.421424	0.00445905	0.566118	0.00598803	0.00201137	No
smoking_cessation	15	78383813	79383813	cg05390694	79724044	KIAA1024	TSS1500	79224683	80223605	2775	271	0.713297	0.0152219	0.263842	0.00562844	0.00201088	No
smoking_cessation	11	15872431	16872431	cg16426034	15729604	-	-	15229904	16226126	1686	373	0.835337	0.02189	0.13717	0.00359253	0.00201029	No
smoking_cessation	9	135967344	136967344	cg09868576	137004932	WDR5	ExonBnd|1stExon|5'UTR	136505114	137504071	1860	1109	0.786637	0.023085	0.182904	0.00536558	0.00200813	No
smoking_cessation	20	61484317	62484317	cg24999924	61428215	C20orf20	Body	60928853	61900305	1815	1063	0.827559	0.0190164	0.148019	0.0033993	0.00200674	No
smoking_cessation	8	26926077	27926077	cg00470636	26440349	DPYSL2	Body	25940605	26940097	3371	49	0.695403	0.0190732	0.275951	0.00756668	0.00200582	No
smoking_cessation	2	23453454	24453454	cg23650708	24271978	FKBP1B	TSS1500	23772007	24771389	1773	1423	3.01e-06	3.22e-06	0.481846	0.516142	0.00200574	Yes
smoking_cessation	15	78383813	79383813	cg04415483	79724796	KIAA1024	TSS200	79225291	80223605	2773	269	0.704537	0.0150314	0.272612	0.00581423	0.00200549	No
smoking_cessation	19	40853107	41853107	cg05753366	40561759	ZNF780B	5'UTR	40062293	41061483	1812	274	0.815192	0.0192902	0.159735	0.00377785	0.00200491	No
smoking_cessation	19	40853107	41853107	cg07855486	40411940	FCGBP	Body	39913634	40909821	1950	82	0.824839	0.019801	0.149762	0.00359316	0.00200471	No
smoking_cessation	8	26926077	27926077	cg06815112	27182871	PTK2B	TSS200|TSS1500|5'UTR	26683228	27682577	2954	1890	2.9e-05	9.14e-07	0.967506	0.030459	0.00200465	No
smoking_cessation	8	26926077	27926077	cg27411509	27761672	SCARA5	Body	27261815	28260491	2570	1918	2.29e-27	6.08e-29	0.972255	0.0257406	0.00200439	Yes
smoking_cessation	8	26926077	27926077	cg09039475	27629592	CCDC25	Body	27130817	28129467	2589	2151	0.773419	0.0215348	0.197545	0.00549838	0.00200303	No
smoking_cessation	9	135967344	136967344	cg00583797	137098466	-	-	136598926	137598340	1832	945	0.000296346	3.15e-06	0.987205	0.010493	0.00200253	No
smoking_cessation	8	26926077	27926077	cg21186296	27182909	PTK2B	TSS200|5'UTR	26683228	27682902	2955	1891	6.4e-05	2.01e-06	0.96747	0.0304613	0.00200233	No
smoking_cessation	9	135967344	136967344	cg14075203	135677835	C9orf98	Body	135177968	136177394	2127	592	0.790494	0.0171749	0.186284	0.00404535	0.00200179	No
smoking_cessation	11	15872431	16872431	cg26940363	15665332	LOC102724957	TSS200	15166201	16165113	1793	300	0.78543	0.0208518	0.18676	0.00495615	0.00200167	No
smoking_cessation	22	41354446	42354446	cg19634766	42468896	FAM109B	TSS1500	41970301	42967774	1817	646	0.0120012	0.00460391	0.709294	0.272099	0.00200152	No
smoking_cessation	6	34558117	35558117	cg16392860	34114384	-	-	33614793	34613630	2197	100	0.775364	0.0162983	0.202091	0.00424599	0.00200091	No
smoking_cessation	15	78383813	79383813	cg10318056	78179307	-	-	77680462	78678276	2408	606	0.798359	0.0227147	0.172034	0.00489266	0.00200006	No
smoking_cessation	8	26926077	27926077	cg17645898	27527745	SCARA3	Body	27027852	28027518	2516	2331	1.12e-05	3.15e-07	0.970776	0.0272121	0.00199998	Yes
smoking_cessation	19	40853107	41853107	cg04458494	42223500	CEACAM5	Body	41727197	42723360	1187	183	0.850841	0.0190194	0.12534	0.0027998	0.00199951	No
smoking_cessation	8	26926077	27926077	cg02776627	26720076	ADRA1A	Body	26221945	27219987	3203	655	0.672981	0.0186256	0.298145	0.00824955	0.00199922	No
smoking_cessation	3	48710732	50237323	cg07805050	50408331	CACNA2D2	Body	49910084	50908187	1116	441	0.889602	0.0324578	0.0732702	0.00267132	0.00199895	No
smoking_cessation	7	31814690	32814690	cg11646262	32978819	RP9P	Body	32479387	33478810	2670	1072	2.41e-18	2.75e-20	0.98673	0.0112717	0.00199879	Yes
smoking_cessation	6	34558117	35558117	cg13357277	34114827	GRM4	TSS1500|Body	33615030	34614822	2197	102	0.78435	0.0164836	0.193115	0.00405644	0.00199546	No
smoking_cessation	8	26926077	27926077	cg07852628	27755022	SCARA5	Body	27255080	28250401	2594	1945	0.77198	0.0204697	0.200248	0.00530773	0.00199466	No
smoking_cessation	3	48710732	50237323	cg05338594	49878056	TRAIP	Body	49378088	50377129	1120	1045	3.8e-59	1.86e-59	0.67005	0.327955	0.00199449	Yes
smoking_cessation	6	34558117	35558117	cg00474500	34111083	-	-	33611278	34611001	2203	97	0.758644	0.0159969	0.218754	0.00461069	0.00199449	No
smoking_cessation	19	40853107	41853107	cg06120215	40562149	ZNF780B	TSS200	40062293	41061483	1812	274	0.847707	0.0200596	0.127231	0.00300871	0.00199438	No
smoking_cessation	20	61484317	62484317	cg24494263	61434916	OGFR|OGFR-AS1	TSS1500|Body	60934939	61900305	1810	1063	0.844277	0.0193883	0.131328	0.00301388	0.00199271	No
smoking_cessation	9	135967344	136967344	cg25297277	135546320	GTF3C4|DDX31	TSS1500|1stExon	135046721	136046103	1875	119	0.726948	0.0158579	0.249756	0.00544626	0.00199224	No
smoking_cessation	20	61484317	62484317	cg25826526	61426675	C20orf20	TSS1500	60926828	61900305	1821	1063	0.822707	0.018917	0.152872	0.00351308	0.00199157	No
smoking_cessation	8	26926077	27926077	cg11384205	27536502	-	-	27036631	28036168	2509	2307	0.78188	0.0217607	0.189106	0.00526108	0.00199152	No
smoking_cessation	8	42102668	43102668	cg15653945	42249265	VDAC3	TSS200	41750480	42747816	1113	692	1.87e-08	2.35e-08	0.441906	0.556104	0.00199063	Yes
smoking_cessation	19	40853107	41853107	cg21513121	42303355	CEACAM3	Body	41804655	42802843	1120	64	0.872387	0.0201339	0.103111	0.00237773	0.00199039	No
smoking_cessation	19	40853107	41853107	cg00981415	40502931	ZNF546	TSS200	40003152	41002451	1844	179	0.772055	0.0183947	0.202734	0.00482829	0.00198737	No
smoking_cessation	15	78383813	79383813	cg13324647	78009566	LINGO1	5'UTR	77510585	78509542	2234	241	0.167254	0.00713984	0.789902	0.0337178	0.00198656	No
smoking_cessation	19	40853107	41853107	cg03035619	40502696	ZNF546	TSS1500	40002730	41002451	1846	179	0.815603	0.0194348	0.159185	0.00379121	0.00198526	No
smoking_cessation	8	26926077	27926077	cg11783834	27469331	CLU	TSS200|TSS1500|Body	26969343	27967856	2604	2527	0.783392	0.0226891	0.186533	0.0054005	0.00198524	No
smoking_cessation	7	31814690	32814690	cg02127549	31380562	NEUROD6	TSS200	30880628	31878697	2369	125	4.08e-57	7.95e-59	0.978919	0.0190967	0.00198475	Yes
smoking_cessation	6	34558117	35558117	cg13002996	34072798	GRM4	Body|5'UTR	33572840	34572028	2265	27	0.789328	0.0172809	0.187308	0.00409877	0.00198444	No
smoking_cessation	8	26926077	27926077	cg03301992	27536866	-	-	27036966	28036595	2508	2305	0.75074	0.0208951	0.220253	0.00612824	0.00198348	No
smoking_cessation	20	61484317	62484317	cg14582546	61427684	C20orf20	TSS200	60928068	61900305	1816	1063	0.842398	0.0193596	0.1332	0.00305917	0.00198332	No
smoking_cessation	15	78383813	79383813	cg13081670	79607401	TMED3	Body	79107724	80107333	2723	622	0.681174	0.0153923	0.294791	0.00665933	0.00198327	No
smoking_cessation	20	61484317	62484317	cg25535047	61174805	-	-	60675133	61673566	1726	450	9.12e-23	1.33e-24	0.983716	0.0143011	0.00198273	Yes
smoking_cessation	8	26926077	27926077	cg11208749	27761416	SCARA5	Body	27261556	28260491	2571	1919	0.149585	0.00396184	0.822686	0.0217874	0.00198054	No
smoking_cessation	9	135967344	136967344	cg21243021	135513120	DDX31	Body	135013572	136012690	1868	72	0.769202	0.0165898	0.20775	0.0044787	0.00197921	No
smoking_cessation	8	26926077	27926077	cg17504341	26724836	-	-	26224958	27224797	3203	661	0.737335	0.0204408	0.233767	0.00647866	0.00197843	No
smoking_cessation	7	31814690	32814690	cg16378581	32576692	AVL9	Body	32076711	33076657	3100	2491	8.32e-10	4.73e-11	0.944287	0.0537343	0.00197827	Yes
smoking_cessation	9	135967344	136967344	cg03453612	135645037	AK8	Body	135145260	136144994	2048	425	0.761435	0.0169769	0.214822	0.00478769	0.00197822	No
smoking_cessation	19	40853107	41853107	cg00741731	42348676	LYPD4|DMRTC2	TSS200|TSS1500	41851186	42846751	1076	3	0.89242	0.0200138	0.0837135	0.00187542	0.00197688	No
smoking_cessation	20	61484317	62484317	cg04956806	62693657	TCEA2	TSS1500|5'UTR	62194510	62917667	1490	754	4.51e-17	1.4e-17	0.761129	0.236894	0.00197644	Yes
smoking_cessation	19	40853107	41853107	cg20938154	40597336	ZNF780A	TSS1500	40097690	41097276	1733	334	0.842911	0.0212355	0.130589	0.00328796	0.00197623	No
smoking_cessation	20	61484317	62484317	cg27370028	62693943	TCEA2	TSS200|5'UTR	62194510	62917667	1490	754	1.09e-12	3.38e-13	0.76113	0.236894	0.00197617	Yes
smoking_cessation	20	61484317	62484317	cg03946671	62693973	TCEA2	TSS200|5'UTR	62194510	62917667	1490	754	5.59e-17	1.74e-17	0.76113	0.236894	0.00197579	Yes
smoking_cessation	20	61484317	62484317	cg10494860	62693951	TCEA2	TSS200|5'UTR	62194510	62917667	1490	754	4.73e-21	1.47e-21	0.76113	0.236894	0.00197578	Yes
smoking_cessation	20	61484317	62484317	cg24348495	62693971	TCEA2	TSS200|5'UTR	62194510	62917667	1490	754	7.21e-25	2.24e-25	0.76113	0.236894	0.00197575	Yes
smoking_cessation	15	47147755	48147755	cg16790805	46928805	-	-	46428976	47427450	2245	666	0.783701	0.0164994	0.193747	0.004077	0.0019756	No
smoking_cessation	7	31814690	32814690	cg21890648	31591690	CCDC129	TSS1500|Body	31092346	32090918	2619	662	0.442738	0.00740081	0.53888	0.00900594	0.00197501	No
smoking_cessation	15	78383813	79383813	cg07678960	79603447	TMED3	Body|1stExon|5'UTR	79105350	80103298	2710	623	0.778456	0.0175334	0.197588	0.00444837	0.0019745	No
smoking_cessation	8	26926077	27926077	cg15063160	27483086	-	-	26983108	27982954	2591	2490	0.781456	0.0225677	0.188559	0.00544344	0.00197444	No
smoking_cessation	7	31814690	32814690	cg02610618	33184212	BBS9	5'UTR	32684602	33681055	2279	301	5.44e-19	5.79e-21	0.987529	0.0104974	0.00197339	Yes
smoking_cessation	8	26926077	27926077	cg17973773	27695870	PBK	TSS1500	27198884	28195798	2654	2039	0.772244	0.0205852	0.199872	0.00532589	0.00197293	No
smoking_cessation	19	40853107	41853107	cg19036219	40502760	ZNF546	TSS200	40003152	41002451	1844	179	0.841821	0.0200569	0.132983	0.00316643	0.00197266	No
smoking_cessation	8	26926077	27926077	cg11151824	26685868	ADRA1A	Body	26186209	27184695	3195	602	0.75053	0.0205463	0.220907	0.00604551	0.00197108	No
smoking_cessation	8	26926077	27926077	cg24554944	27776888	SCARA5	Body	27277537	28264645	2509	1854	0.742336	0.0194615	0.230199	0.00603305	0.00197044	No
smoking_cessation	8	26926077	27926077	cg21299372	27169007	TRIM35|PTK2B	TSS200|1stExon|5'UTR	26669279	27668726	2899	1799	0.753608	0.0226926	0.21525	0.00647965	0.00196986	No
smoking_cessation	8	26926077	27926077	cg21099326	27168591	TRIM35|PTK2B	TSS1500|1stExon	26668783	27668288	2899	1798	0.75887	0.0228543	0.209985	0.00632198	0.00196853	No
smoking_cessation	9	135967344	136967344	cg19350728	135820526	TSC1	TSS1500	135322596	136319068	2280	1005	0.77588	0.0169683	0.200795	0.00438937	0.00196808	No
smoking_cessation	19	40853107	41853107	cg01760788	40447649	-	-	39949437	40947448	1916	126	0.802058	0.0192548	0.172578	0.00414105	0.00196808	No
smoking_cessation	19	40853107	41853107	cg18281369	40596980	ZNF780A	TSS200	40097690	41096825	1732	333	0.827862	0.0208553	0.145648	0.00366718	0.00196734	No
smoking_cessation	3	48710732	50237323	cg04224187	50553548	-	-	50056478	51051985	1161	236	0.881802	0.0372164	0.0758173	0.00319789	0.00196645	No
smoking_cessation	8	26926077	27926077	cg03891330	27491259	SCARA3	TSS1500	26991467	27990970	2568	2455	0.793224	0.0228389	0.176881	0.00509088	0.00196559	No
smoking_cessation	8	26926077	27926077	cg15304425	27516511	SCARA3	Body	27016609	28016002	2540	2377	0.795218	0.0225532	0.175293	0.00496952	0.00196544	No
smoking_cessation	8	26926077	27926077	cg15681255	27192141	PTK2B	5'UTR	26692155	27691854	2988	1940	0.747066	0.0242039	0.219651	0.00711442	0.00196519	No
smoking_cessation	11	15872431	16872431	cg18801955	15651124	-	-	15152430	16148968	1800	289	0.744703	0.0197723	0.227521	0.00603883	0.00196482	No
smoking_cessation	22	41354446	42354446	cg02736548	42470223	FAM109B	TSS200	41970301	42969440	1819	646	0.000394366	0.000151315	0.720892	0.276598	0.00196456	No
smoking_cessation	8	26926077	27926077	cg26621400	27247655	PTK2B	5'UTR	26747752	27747045	3085	2207	3.62e-26	1.22e-27	0.965458	0.0325781	0.00196402	Yes
smoking_cessation	8	26926077	27926077	cg12804434	27822750	SCARA5	Body	27322872	28315966	2406	1727	0.789355	0.0205654	0.183341	0.00477471	0.001964	No
smoking_cessation	19	40853107	41853107	cg00101013	42305180	CEACAM3	Body	41806647	42802843	1118	62	0.864044	0.0199209	0.111506	0.00256885	0.00196011	No
smoking_cessation	7	31814690	32814690	cg05008800	31380808	NEUROD6	TSS1500	30880839	31878697	2366	125	0.334852	0.00652778	0.644106	0.0125546	0.00195987	No
smoking_cessation	8	26926077	27926077	cg18861197	27209336	PTK2B	5'UTR	26709366	27709326	3007	2008	0.753862	0.024633	0.212602	0.00694498	0.00195771	No
smoking_cessation	15	78383813	79383813	cg08806156	77913143	LINGO1	Body|5'UTR	77415508	78413016	2190	60	1.21e-05	7.25e-07	0.941707	0.0563229	0.00195698	Yes
smoking_cessation	3	48710732	50237323	cg02657721	50305831	SEMA3B-AS1|SEMA3B	TSS1500|5'UTR	49807085	50805704	1052	557	0.899246	0.0387301	0.0575891	0.00247838	0.00195655	No
smoking_cessation	20	61484317	62484317	cg05940282	61437030	OGFR|OGFR-AS1	TSS200|Body	60942493	61900305	1807	1063	0.83565	0.0190769	0.14012	0.00319682	0.00195644	No
smoking_cessation	15	78383813	79383813	cg26203097	79572083	-	-	79073258	80071818	2665	646	0.774851	0.0183336	0.200127	0.00473322	0.00195533	No
smoking_cessation	8	26926077	27926077	cg18221891	27632578	ESCO2	5'UTR	27133664	28132448	2596	2146	0.793154	0.0220861	0.177855	0.00495058	0.00195485	No
smoking_cessation	9	135967344	136967344	cg14000282	135650088	C9orf98	Body	135150117	136149830	2074	466	0.803397	0.0178857	0.172915	0.0038476	0.00195445	No
smoking_cessation	9	135967344	136967344	cg16362271	135816627	TSC1	5'UTR	135322596	136316367	2278	1003	0.778844	0.0170107	0.197872	0.00431976	0.00195387	No
smoking_cessation	8	26926077	27926077	cg01916918	27461199	CLU	Body	26961513	27961150	2621	2555	0.752426	0.0218444	0.217465	0.00631148	0.00195278	No
smoking_cessation	8	26926077	27926077	cg15775152	27613209	CCDC25	Body|5'UTR	27113678	28111319	2581	2177	0.734051	0.0204833	0.236904	0.00660875	0.00195277	No
smoking_cessation	19	40853107	41853107	cg27518582	42133416	CEACAM4	1stExon|5'UTR	41636637	42628823	1154	241	0.783376	0.0122519	0.199305	0.00311515	0.00195151	No
smoking_cessation	6	34558117	35558117	cg12284521	34113943	-	-	33614127	34613630	2198	100	0.78895	0.0166055	0.188529	0.00396613	0.00194935	No
smoking_cessation	22	41354446	42354446	cg26793846	42538988	CYP2D7P1	Body	42040398	43038408	1833	539	0.0017799	0.000606904	0.742493	0.253171	0.00194922	No
smoking_cessation	8	26926077	27926077	cg08970347	27449907	-	-	26950586	27949665	2628	2586	0.739137	0.0215761	0.230609	0.00672974	0.0019488	No
smoking_cessation	19	40853107	41853107	cg14016587	40433779	FCGBP	Body	39934105	40932076	1927	96	0.833259	0.0199862	0.141416	0.00339	0.00194871	No
smoking_cessation	8	26926077	27926077	cg09969545	27462723	CLU	Body	26963139	27962507	2619	2549	0.777541	0.0225655	0.192364	0.00558078	0.00194848	No
smoking_cessation	8	26926077	27926077	cg27566516	27845877	SCARA5	5'UTR	27346546	28341974	2374	1666	0.776644	0.019478	0.196991	0.00493853	0.0019484	No
smoking_cessation	8	26926077	27926077	cg19878593	27610268	CCDC25	Body|5'UTR	27111265	28110092	2582	2182	0.779007	0.0217254	0.191969	0.0053518	0.00194691	No
smoking_cessation	8	26926077	27926077	cg19519355	26697488	ADRA1A	Body	26198032	27195563	3206	626	0.7366	0.0203106	0.234674	0.00646885	0.00194623	No
smoking_cessation	19	40853107	41853107	cg24461508	40505779	ZNF546	Body	40008198	41005166	1848	187	0.673101	0.0160188	0.301755	0.00717936	0.00194614	No
smoking_cessation	6	34558117	35558117	cg14251372	34071804	GRM4	Body|5'UTR	33571985	34571645	2269	26	0.788068	0.0172944	0.188556	0.00413597	0.00194575	No
smoking_cessation	20	61484317	62484317	cg14983075	61022470	-	-	60529350	61521516	1635	101	0.00572869	0.000100304	0.975153	0.0170721	0.00194571	No
smoking_cessation	19	40853107	41853107	cg21126943	42259395	CEACAM6	TSS200	41759474	42756345	1149	120	0.868028	0.0198333	0.107735	0.00245965	0.00194496	No
smoking_cessation	8	26926077	27926077	cg10183401	27095561	STMN4	Body|3'UTR	26595865	27595365	2927	1552	0.349676	0.0127855	0.613176	0.0224181	0.00194456	No
smoking_cessation	8	26926077	27926077	cg04518985	27476203	-	-	26976735	27976025	2600	2512	0.762767	0.0220598	0.207237	0.00599151	0.00194453	No
smoking_cessation	8	26926077	27926077	cg04108328	27634490	ESCO2	Body	27135261	28134461	2600	2142	0.797868	0.0222277	0.173142	0.00482159	0.00194132	No
smoking_cessation	9	135967344	136967344	cg01602576	135905064	GTF3C5	TSS1500	135405162	136404516	2080	1027	0.815458	0.0173258	0.161839	0.0034366	0.00194109	No
smoking_cessation	19	40853107	41853107	cg16627807	40596541	ZNF780A	5'UTR	40097690	41096189	1730	331	0.83848	0.0210912	0.135092	0.00339619	0.00194063	No
smoking_cessation	8	26926077	27926077	cg03017773	27686594	PBK	Body	27186652	28186520	2628	2060	0.800772	0.0212537	0.171485	0.00454953	0.00194024	No
smoking_cessation	22	41354446	42354446	cg13885785	42530359	-	-	42030579	43030324	1816	553	1.53e-06	5.3e-07	0.740979	0.25708	0.00193925	Yes
smoking_cessation	15	76129609	77129609	cg11865553	77376250	-	-	76876710	77876031	1558	438	2.26e-06	1.51e-06	0.598297	0.399761	0.00193861	Yes
smoking_cessation	8	26926077	27926077	cg17769705	27634001	ESCO2	Body	27134100	28133802	2599	2145	0.790841	0.0220256	0.180178	0.00501618	0.00193833	No
smoking_cessation	15	76129609	77129609	cg01531227	77376326	-	-	76876710	77876031	1558	438	8.93e-09	5.97e-09	0.598299	0.399763	0.00193822	Yes
smoking_cessation	19	40853107	41853107	cg22918133	40477065	PSMC4	TSS200	39977173	40972047	1882	166	0.821363	0.0197379	0.15328	0.00368148	0.0019382	No
smoking_cessation	15	76129609	77129609	cg03209106	77376393	-	-	76876710	77876031	1558	438	5.99e-11	4e-11	0.598299	0.399763	0.00193816	Yes
smoking_cessation	19	40853107	41853107	cg04516253	40596853	ZNF780A	TSS200	40097690	41096825	1732	333	0.841012	0.0211866	0.132527	0.00333666	0.00193789	No
smoking_cessation	19	40853107	41853107	cg07081203	42239318	-	-	41739534	42735798	1168	158	0.884188	0.0200668	0.0917273	0.00207983	0.0019377	No
smoking_cessation	19	40853107	41853107	cg14213992	40503358	ZNF546	5'UTR	40003744	41003193	1847	183	0.834572	0.0198929	0.140256	0.00334121	0.00193766	No
smoking_cessation	19	40853107	41853107	cg07984407	40455955	-	-	39956238	40955882	1909	144	0.819405	0.0196944	0.155234	0.00372912	0.00193728	No
smoking_cessation	8	26926077	27926077	cg12489601	27469145	MIR6843|CLU	TSS200|TSS1500|Body|5'UTR	26969343	27967856	2604	2527	0.355929	0.0103086	0.614042	0.0177823	0.00193719	No
smoking_cessation	8	26926077	27926077	cg04431313	27767170	SCARA5	Body|ExonBnd	27267876	28264645	2553	1898	1.04e-27	2.76e-29	0.972391	0.0256721	0.001937	Yes
smoking_cessation	22	41354446	42354446	cg10474712	42062693	-	-	41563918	42561365	1782	1309	7.59e-06	4.2e-05	0.152898	0.845116	0.00193668	No
smoking_cessation	9	135967344	136967344	cg21615734	137429162	-	-	136929229	137924254	1913	201	0.578375	0.00735041	0.407166	0.00517263	0.00193652	No
smoking_cessation	20	61484317	62484317	cg01227027	61430899	C20orf20	Body	60931707	61900305	1811	1063	0.839604	0.0192851	0.136052	0.00312308	0.00193597	No
smoking_cessation	19	40853107	41853107	cg26649232	40430595	FCGBP	Body	39931031	40930577	1934	94	0.832333	0.0199687	0.142349	0.00341319	0.00193558	No
smoking_cessation	20	61484317	62484317	cg11259655	61058543	-	-	60558635	61558274	1668	164	0.835988	0.0135435	0.146169	0.00236609	0.00193391	No
smoking_cessation	11	15872431	16872431	cg12479413	15684066	LOC102724957	Body	15185001	16180974	1757	319	0.650063	0.0171837	0.322302	0.0085178	0.00193307	No
smoking_cessation	19	40853107	41853107	cg22164619	40476920	PSMC4	TSS200	39976969	40972047	1883	166	0.833534	0.0200315	0.141112	0.00338927	0.00193277	No
smoking_cessation	20	61484317	62484317	cg07938252	61340827	NTSR1	1stExon	60841256	61840663	1805	877	0.826335	0.0151999	0.153707	0.00282541	0.00193235	No
smoking_cessation	19	40853107	41853107	cg16549361	42259380	CEACAM6	TSS200	41759474	42756345	1149	120	0.697592	0.0159391	0.278183	0.0063542	0.00193108	No
smoking_cessation	8	26926077	27926077	cg13508836	27851317	SCARA5	TSS1500	27351738	28350753	2371	1653	0.797074	0.019782	0.176827	0.00438661	0.00193002	No
smoking_cessation	15	76129609	77129609	cg01610494	77627965	-	-	77127983	78127406	1738	5	0.0243988	0.015034	0.593153	0.365486	0.00192849	No
smoking_cessation	8	26926077	27926077	cg04264299	27491209	SCARA3	TSS1500	26991467	27990970	2568	2455	0.79024	0.022753	0.179901	0.00517787	0.00192812	No
smoking_cessation	15	78383813	79383813	cg12628659	79576216	ANKRD34C	5'UTR	79077666	80076005	2671	644	0.73496	0.0173832	0.240054	0.00567582	0.00192667	No
smoking_cessation	19	40853107	41853107	cg17983597	42145124	-	-	41663826	42644685	1156	231	0.743573	0.0118526	0.238842	0.00380522	0.00192642	No
smoking_cessation	19	40853107	41853107	cg21438035	42203122	-	-	41704304	42697157	1171	184	0.87158	0.0185391	0.10571	0.00224661	0.00192349	No
smoking_cessation	19	40853107	41853107	cg18606683	40596965	ZNF780A	TSS200	40097690	41096825	1732	333	0.838562	0.0211249	0.134991	0.00339875	0.00192314	No
smoking_cessation	19	40853107	41853107	cg15882034	40443675	-	-	39944082	40943512	1917	113	0.818795	0.0196493	0.155895	0.00373922	0.00192178	No
smoking_cessation	6	34558117	35558117	cg13582603	34082935	GRM4	Body|5'UTR	33583039	34582274	2244	48	0.760847	0.0164533	0.216107	0.0046714	0.00192105	No
smoking_cessation	15	78383813	79383813	cg09390001	79725642	KIAA1024	5'UTR	79228257	80225184	2776	268	0.638262	0.0136222	0.338963	0.00723243	0.00192094	No
smoking_cessation	20	61484317	62484317	cg26635824	61436007	OGFR	TSS200	60936968	61900305	1808	1063	0.833583	0.0190321	0.142219	0.00324519	0.00192023	No
smoking_cessation	6	34558117	35558117	cg18838675	34173886	-	-	33674156	34673496	2092	201	0.82258	0.0165599	0.155805	0.0031347	0.00192002	No
smoking_cessation	20	61484317	62484317	cg21407906	61427925	C20orf20	1stExon	60928068	61900305	1816	1063	0.832335	0.0191284	0.143325	0.00329193	0.00191951	No
smoking_cessation	9	135967344	136967344	cg14487379	135481870	DDX31	Body	134983617	135980521	1862	21	0.806746	0.0175867	0.170043	0.00370494	0.0019195	No
smoking_cessation	20	61484317	62484317	cg00233745	61349491	NTSR1	Body	60850110	61849463	1805	895	0.638966	0.0117268	0.34113	0.00625876	0.00191849	No
smoking_cessation	8	26926077	27926077	cg22294804	26484149	DPYSL2	Body	25985483	26984003	3349	181	0.626884	0.0170055	0.34484	0.00935259	0.00191722	No
smoking_cessation	19	40853107	41853107	cg18772561	40404027	FCGBP	Body	39904235	40901496	1954	74	0.792091	0.0190613	0.182541	0.00439085	0.00191586	No
smoking_cessation	15	47147755	48147755	cg24879592	47014072	-	-	46515103	47513628	2267	804	0.797888	0.0216572	0.173824	0.0047162	0.00191428	No
smoking_cessation	19	40853107	41853107	cg04998674	40596855	ZNF780A	TSS200	40097690	41096825	1732	333	0.846093	0.0213146	0.12747	0.00320928	0.00191316	No
smoking_cessation	9	135967344	136967344	cg19030044	135649538	AK8	Body	135150117	136149500	2070	462	0.740295	0.0164664	0.236077	0.00524917	0.00191253	No
smoking_cessation	6	34558117	35558117	cg06684214	34496070	PACSIN1	Body	33997375	34994686	1632	760	0.79182	0.010578	0.193112	0.00257788	0.00191244	No
smoking_cessation	11	15872431	16872431	cg00404077	15573808	-	-	15073910	16056127	1923	271	0.809603	0.0219695	0.162119	0.00439738	0.00191135	No
smoking_cessation	6	34558117	35558117	cg01001508	34090014	GRM4	Body|5'UTR	33590291	34589632	2228	57	0.790705	0.0169667	0.186419	0.0039982	0.00191082	No
smoking_cessation	3	48710732	50237323	cg10468951	50315816	C3orf45	TSS1500	49817450	50815636	1043	535	0.888458	0.0349171	0.0718919	0.0028235	0.00190978	No
smoking_cessation	7	31814690	32814690	cg10265323	31380619	NEUROD6	TSS200	30880628	31878697	2369	125	0.231905	0.00452445	0.747088	0.0145737	0.00190924	No
smoking_cessation	8	26926077	27926077	cg05741837	27632005	ESCO2	TSS200	27132142	28131721	2594	2147	0.777239	0.0216403	0.193817	0.00539446	0.00190903	No
smoking_cessation	11	15872431	16872431	cg24723731	15643912	-	-	15144391	16142503	1809	285	0.81173	0.0212882	0.160856	0.00421665	0.00190882	No
smoking_cessation	19	40853107	41853107	cg14666310	42211479	CEACAM5	TSS1500	41727197	42711309	1180	183	0.886951	0.0194349	0.0897411	0.0019645	0.00190801	No
smoking_cessation	20	61484317	62484317	cg09338236	61437135	OGFR|OGFR-AS1	TSS200|Body	60942493	61900305	1807	1063	0.744689	0.0170004	0.231129	0.0052745	0.00190712	No
smoking_cessation	8	26926077	27926077	cg09222674	27471955	CLU	5'UTR	26976735	27970960	2591	2512	0.777055	0.0224474	0.193017	0.00557391	0.00190704	No
smoking_cessation	20	61484317	62484317	cg27236539	62289627	RTEL1	TSS200	61790119	62789525	1915	1454	5.43e-30	5.26e-28	0.0102019	0.987891	0.00190694	Yes
smoking_cessation	8	26926077	27926077	cg07587451	26433959	DPYSL2	TSS1500|Body	25934423	26933310	3370	28	0.579696	0.0158921	0.391768	0.0107383	0.00190604	No
smoking_cessation	15	78383813	79383813	cg25456849	79575334	ANKRD34C	1stExon|5'UTR	79077666	80074256	2669	644	0.746955	0.0176599	0.228089	0.00539068	0.00190547	No
smoking_cessation	20	61484317	62484317	cg15771683	62697566	TCEA2	Body|5'UTR	62198236	62917667	1484	748	0.002627	0.000817371	0.758615	0.236036	0.00190492	No
smoking_cessation	8	26926077	27926077	cg03028879	27753018	SCARA5	Body	27253577	28250401	2600	1951	0.792201	0.0210174	0.180101	0.00477625	0.0019049	No
smoking_cessation	20	61484317	62484317	cg00565817	61419373	-	-	60919652	61900305	1838	1063	0.838474	0.0193393	0.137122	0.0031608	0.00190363	No
smoking_cessation	20	61484317	62484317	cg19464140	61020705	-	-	60529350	61519988	1630	96	0.828943	0.0145007	0.151996	0.00265697	0.00190347	No
smoking_cessation	8	26926077	27926077	cg22588854	26433537	DPYSL2	Body	25934423	26933310	3370	28	0.687655	0.0188518	0.283811	0.00777866	0.00190346	No
smoking_cessation	8	26926077	27926077	cg18928373	27696531	PBK	TSS1500	27198884	28195931	2655	2039	0.787549	0.0209954	0.184632	0.00492023	0.00190286	No
smoking_cessation	8	26926077	27926077	cg10908944	27373206	EPHX2	Body	26873254	27873148	2834	2562	0.79152	0.0255044	0.175423	0.00565057	0.00190265	No
smoking_cessation	20	61484317	62484317	cg15130894	61420200	-	-	60921324	61900305	1835	1063	0.775097	0.0178741	0.200504	0.00462182	0.00190264	No
smoking_cessation	11	15872431	16872431	cg15924304	15617746	-	-	15119049	16112180	1844	275	0.726846	0.0193606	0.245357	0.00653356	0.00190247	No
smoking_cessation	8	26926077	27926077	cg11046502	27491495	SCARA3	TSS200	26991646	27991403	2569	2454	0.742207	0.0213735	0.227955	0.00656255	0.0019022	No
smoking_cessation	8	26926077	27926077	cg16321307	27169226	TRIM35|PTK2B	TSS1500|5'UTR	26669279	27669206	2900	1800	0.764625	0.0230368	0.204284	0.00615281	0.0019019	No
smoking_cessation	19	40853107	41853107	cg00340856	40580298	ZNF780A	Body|3'UTR	40080309	41079687	1756	302	0.829366	0.0195566	0.145742	0.00343472	0.00190131	No
smoking_cessation	3	48710732	50237323	cg23625431	50268259	GNAI2	Body|1stExon|5'UTR	49769071	50765079	1024	596	0.896013	0.0404504	0.0589757	0.00266056	0.00190066	No
smoking_cessation	8	26926077	27926077	cg17423443	26430574	DPYSL2	Body	25931872	26930402	3365	17	0.724495	0.0199059	0.246918	0.00678229	0.00189948	No
smoking_cessation	8	26926077	27926077	cg02835343	26436718	DPYSL2	Body	25937297	26936539	3381	45	0.714569	0.019624	0.256858	0.00705213	0.00189698	No
smoking_cessation	6	0	896321	cg13290335	947809	-	-	448247	1447308	2571	1116	0.75779	0.0188737	0.216061	0.00537938	0.00189621	No
smoking_cessation	19	40853107	41853107	cg11438065	40555578	ZNF780B	Body	40055790	41054490	1814	261	0.776989	0.0183813	0.198051	0.00468343	0.00189524	No
smoking_cessation	20	61484317	62484317	cg18799491	62913080	-	-	62413209	62917667	940	204	0.84148	0.0261119	0.126586	0.00392619	0.0018952	No
smoking_cessation	19	40853107	41853107	cg02217373	40476811	PSMC4	TSS200	39976969	40972047	1883	166	0.817829	0.019654	0.156854	0.00376762	0.00189515	No
smoking_cessation	15	78383813	79383813	cg16284782	78153789	-	-	77654232	78653643	2418	581	0.810308	0.0236611	0.159482	0.00465499	0.00189379	No
smoking_cessation	8	26926077	27926077	cg01214417	26493946	DPYSL2	Body	25994128	26993641	3366	225	0.373779	0.0101547	0.597931	0.0162426	0.00189324	No
smoking_cessation	8	26926077	27926077	cg11071070	27632322	ESCO2	5'UTR	27133664	28132122	2594	2146	0.789593	0.0219837	0.181482	0.00505089	0.00189074	No
smoking_cessation	8	26926077	27926077	cg22272888	27850772	SCARA5	TSS1500	27350981	28350753	2374	1656	0.784311	0.0194967	0.189591	0.00471105	0.0018899	No
smoking_cessation	19	40853107	41853107	cg25636820	40424192	FCGBP	Body	39925056	40923776	1938	89	0.803613	0.0192825	0.171112	0.0041039	0.0018885	No
smoking_cessation	8	26926077	27926077	cg05543585	27793566	SCARA5	Body	27293865	28290588	2488	1818	0.766957	0.0201796	0.205568	0.00540688	0.00188847	No
smoking_cessation	8	26926077	27926077	cg07581623	26498830	DPYSL2	Body	25998982	26998447	3360	242	0.726532	0.0195864	0.245381	0.00661327	0.0018876	No
smoking_cessation	8	26926077	27926077	cg13620439	27462513	CLU	Body	26963139	27962507	2619	2549	0.797902	0.0231564	0.172062	0.00499165	0.00188711	No
smoking_cessation	8	26926077	27926077	cg10317867	27449498	-	-	26949753	27948535	2628	2587	0.789448	0.0230434	0.180359	0.00526263	0.00188705	No
smoking_cessation	3	48710732	50237323	cg15856454	50298001	-	-	49798520	50797893	1047	566	0.908524	0.0400236	0.0474769	0.00208963	0.00188579	No
smoking_cessation	9	135967344	136967344	cg06638811	137030555	RNU6ATAC	TSS1500	136530588	137530346	1841	1070	0.566806	0.00677319	0.419523	0.00501131	0.00188564	No
smoking_cessation	19	40853107	41853107	cg16150105	41882368	TMEM91	TSS200|TSS1500|5'UTR	41382476	42379780	1863	1025	6.23e-06	2.55e-06	0.708257	0.28985	0.00188375	Yes
smoking_cessation	15	47147755	48147755	cg00067941	48298201	-	-	47798950	48797424	1270	780	8.42e-07	2.65e-07	0.759608	0.238508	0.0018831	Yes
smoking_cessation	15	76129609	77129609	cg09319070	75639206	NEIL1	TSS200|TSS1500	75139280	76137107	1178	7	0.703919	0.00598683	0.285785	0.00242872	0.00188016	No
smoking_cessation	15	78383813	79383813	cg11483982	78193966	-	-	77694607	78693660	2421	636	0.777962	0.0218118	0.192939	0.00540757	0.00187931	No
smoking_cessation	19	40853107	41853107	cg00406796	40596516	ZNF780A	5'UTR	40097690	41096189	1730	331	0.831642	0.0209192	0.14199	0.00356976	0.00187859	No
smoking_cessation	8	26926077	27926077	cg20263156	27850215	SCARA5	TSS200	27350564	28349999	2372	1657	0.620005	0.0154218	0.353894	0.00880079	0.00187822	No
smoking_cessation	8	26926077	27926077	cg02519717	26605869	ADRA1A	3'UTR	26106010	27105399	3201	480	0.721562	0.0185982	0.251482	0.00648004	0.00187767	No
smoking_cessation	19	40853107	41853107	cg22750755	40425892	FCGBP	Body	39926057	40923776	1936	89	0.825764	0.0198075	0.14898	0.00357169	0.00187655	No
smoking_cessation	19	40853107	41853107	cg13594244	40561788	ZNF780B	5'UTR	40062293	41061483	1812	274	0.78822	0.0186519	0.186832	0.0044192	0.00187622	No
smoking_cessation	20	61484317	62484317	cg02945816	61004489	-	-	60505527	61503838	1611	55	0.770721	0.0134402	0.210299	0.00366542	0.00187521	No
smoking_cessation	7	31814690	32814690	cg07289993	31380777	NEUROD6	TSS1500	30880839	31878697	2366	125	0.000754425	1.47e-05	0.978286	0.0190693	0.00187515	No
smoking_cessation	19	40853107	41853107	cg07663732	41882741	TMEM91	TSS1500|1stExon|5'UTR	41382895	42379780	1862	1024	1.58e-16	6.47e-17	0.708271	0.289854	0.00187502	Yes
smoking_cessation	7	31814690	32814690	cg12362478	32497799	-	-	31998090	32997523	3180	2693	1.52e-20	8.71e-22	0.944125	0.0539997	0.00187484	Yes
smoking_cessation	20	61484317	62484317	cg03211173	61427693	C20orf20	TSS200	60928068	61900305	1816	1063	0.831382	0.0191065	0.144322	0.00331489	0.00187416	No
smoking_cessation	19	40853107	41853107	cg03337035	42258336	CEACAM6	TSS1500	41759474	42756345	1149	120	0.23112	0.00528078	0.744715	0.0170139	0.00187071	No
smoking_cessation	19	40853107	41853107	cg24267358	42299379	CEACAM3	TSS1500	41799475	42795554	1123	68	0.884172	0.0204311	0.0914167	0.00211055	0.00186962	No
smoking_cessation	6	34558117	35558117	cg13490368	34108164	-	-	33608216	34608136	2206	91	0.0894786	0.00189164	0.887989	0.0187708	0.00186956	No
smoking_cessation	8	26926077	27926077	cg00237398	26484254	DPYSL2	Body	25985483	26984003	3349	181	0.714842	0.0193916	0.256929	0.00696787	0.00186885	No
smoking_cessation	15	78383813	79383813	cg06713488	79725481	KIAA1024	5'UTR	79228257	80225184	2776	268	0.699451	0.0149281	0.277826	0.00592767	0.00186663	No
smoking_cessation	9	135967344	136967344	cg00299036	135846011	GFI1B	5'UTR	135347491	136344853	2231	1018	0.779397	0.016924	0.197526	0.00428725	0.00186579	No
smoking_cessation	9	135967344	136967344	cg13587564	137003752	WDR5	TSS1500|5'UTR	136503819	137503164	1867	1117	5.41e-10	1.67e-10	0.762372	0.235763	0.00186525	Yes
smoking_cessation	3	48710732	50237323	cg11039694	50304941	SEMA3B	TSS200	49807085	50804508	1049	557	0.880622	0.0378494	0.076383	0.0032811	0.00186409	No
smoking_cessation	11	15872431	16872431	cg13815597	15664136	LOC102724957	TSS1500	15164461	16163426	1793	298	0.816473	0.0216719	0.155856	0.00413509	0.00186408	No
smoking_cessation	8	26926077	27926077	cg20157314	27778705	SCARA5	Body	27278847	28264645	2508	1853	0.724989	0.0190058	0.247651	0.00649039	0.00186385	No
smoking_cessation	6	34558117	35558117	cg04866912	34459027	PACSIN1	5'UTR	33960611	34958841	1616	723	0.74413	0.0101046	0.240637	0.00326575	0.00186294	No
smoking_cessation	9	135967344	136967344	cg21195491	135753121	C9orf9|C9orf98	TSS1500|Body	135253384	136252956	2161	813	0.806215	0.015126	0.173542	0.00325408	0.00186284	No
smoking_cessation	19	40853107	41853107	cg17154563	40477487	PSMC4	Body	39977650	40972047	1881	166	0.838902	0.0201576	0.135816	0.00326159	0.00186254	No
smoking_cessation	19	40853107	41853107	cg11849132	42348563	LYPD4|DMRTC2	TSS200|TSS1500	41851186	42846751	1076	3	0.881491	0.0197687	0.0947551	0.00212316	0.00186245	No
smoking_cessation	19	40853107	41853107	cg00016892	41948653	C19orf69	TSS1500	41449455	42444292	1655	793	0.0228033	0.00697619	0.74151	0.226848	0.00186244	No
smoking_cessation	6	34558117	35558117	cg13617132	34168651	-	-	33669577	34668442	2104	194	0.798923	0.016166	0.17942	0.00362865	0.00186217	No
smoking_cessation	19	40853107	41853107	cg17630923	40476803	PSMC4	TSS200	39976969	40972047	1883	166	0.830737	0.0199642	0.143979	0.00345823	0.00186213	No
smoking_cessation	19	40853107	41853107	cg12629459	42348749	LYPD4|DMRTC2	TSS200|TSS1500	41851186	42846751	1076	3	0.899222	0.0201664	0.077025	0.00172554	0.00186093	No
smoking_cessation	9	135967344	136967344	cg03807469	135545588	GTF3C4|DDX31	TSS200|1stExon	135045754	136045567	1875	117	0.797319	0.0173915	0.179515	0.00391382	0.00186093	No
smoking_cessation	19	40853107	41853107	cg18134393	40476678	PSMC4	TSS1500	39976684	40972047	1885	166	0.823077	0.0197822	0.151638	0.00364268	0.00185945	No
smoking_cessation	8	26926077	27926077	cg11705100	26632139	ADRA1A	Body	26133566	27131744	3178	518	0.715372	0.0184697	0.25765	0.00665024	0.00185776	No
smoking_cessation	20	61484317	62484317	cg12695615	61428209	C20orf20	Body	60928853	61900305	1815	1063	0.831455	0.019106	0.144268	0.00331328	0.00185728	No
smoking_cessation	8	26926077	27926077	cg04138376	26435308	DPYSL2	TSS200	25935389	26935212	3379	39	0.73953	0.0202931	0.231957	0.00636316	0.00185714	No
smoking_cessation	6	0	896321	cg03283080	1309779	-	-	810677	1807959	2653	241	0.00327839	0.0007585	0.807324	0.186783	0.00185608	No
smoking_cessation	15	78383813	79383813	cg05419425	79723997	KIAA1024	TSS1500	79224683	80223605	2775	271	0.674544	0.0143949	0.302746	0.00645882	0.00185571	No
smoking_cessation	15	78383813	79383813	cg22101924	79574964	ANKRD34C	TSS200	79077666	80074256	2669	644	0.748673	0.0177005	0.22642	0.00535127	0.00185549	No
smoking_cessation	19	40853107	41853107	cg24035150	40430433	FCGBP	Body	39931031	40930117	1933	93	0.83374	0.0199999	0.141024	0.00338106	0.0018544	No
smoking_cessation	15	78383813	79383813	cg19508380	79584860	ANKRD34C	5'UTR	79084933	80083663	2678	637	0.76686	0.0171023	0.209512	0.00467064	0.0018542	No
smoking_cessation	19	40853107	41853107	cg23181133	42300812	CEACAM3	Body	41801474	42795554	1121	66	0.876936	0.0202469	0.0986871	0.00227666	0.00185318	No
smoking_cessation	20	61484317	62484317	cg01536998	61897701	-	-	61399824	62396925	2069	1949	0.00014863	0.0143895	0.0100558	0.973553	0.00185318	No
smoking_cessation	15	47147755	48147755	cg18093631	46985068	-	-	46488360	47484264	2281	766	0.815574	0.0184397	0.160507	0.00362712	0.00185242	No
smoking_cessation	19	40853107	41853107	cg15710574	42342974	LYPD4	Body	41845801	42842794	1076	5	0.890516	0.019916	0.0857999	0.00191703	0.00185092	No
smoking_cessation	22	41354446	42354446	cg26334830	42832917	-	-	42333330	43332516	2312	48	1.13e-06	1.2e-07	0.902303	0.0958461	0.00185005	Yes
smoking_cessation	11	15872431	16872431	cg01540380	15837082	-	-	15337892	16336109	1665	624	8.73e-54	1.31e-54	0.86762	0.13053	0.00184969	Yes
smoking_cessation	19	40853107	41853107	cg06391107	40502439	ZNF546	TSS1500	40002730	41001921	1845	178	0.830031	0.0197767	0.144892	0.00345042	0.00184954	No
smoking_cessation	19	40853107	41853107	cg11994115	40360856	FCGBP	Body	39864173	40860060	1941	18	0.000132065	3.17e-06	0.974605	0.0234106	0.00184953	Yes
smoking_cessation	6	34558117	35558117	cg10661734	34122502	-	-	33622933	34621470	2183	121	0.768149	0.0160977	0.209515	0.00438886	0.00184936	No
smoking_cessation	8	26926077	27926077	cg14666006	27629879	CCDC25	Body	27130817	28129827	2592	2151	0.799849	0.022276	0.171258	0.00476774	0.0018493	No
smoking_cessation	22	41354446	42354446	cg09876992	42470868	FAM109B	5'UTR	41971222	42970403	1820	645	9.5e-19	3.65e-19	0.721368	0.276783	0.00184921	Yes
smoking_cessation	20	61484317	62484317	cg02146001	61051548	GATA5	TSS1500	60551677	61551510	1667	149	0.845508	0.0147268	0.135558	0.00235926	0.00184858	No
smoking_cessation	19	40853107	41853107	cg07959016	42342105	LYPD4	Body	41845801	42841783	1074	5	0.897128	0.0200059	0.0792527	0.00176548	0.00184826	No
smoking_cessation	8	26926077	27926077	cg13835677	26447513	DPYSL2	Body	25948039	26947419	3371	73	0.71839	0.0197263	0.253087	0.0069477	0.0018481	No
smoking_cessation	8	26926077	27926077	cg22350926	27632599	ESCO2	5'UTR	27133664	28132448	2596	2146	0.786468	0.0219	0.184645	0.00513976	0.00184759	No
smoking_cessation	19	40853107	41853107	cg09142001	42259216	CEACAM6	TSS1500	41759474	42756345	1149	120	2.5e-29	5.7e-31	0.975857	0.0222952	0.00184755	Yes
smoking_cessation	6	34558117	35558117	cg08603125	35890197	SRPK1	TSS1500	35391787	36389637	1673	409	0.172496	0.00166752	0.816102	0.00788745	0.0018475	No
smoking_cessation	6	34558117	35558117	cg04244254	34123807	GRM4	TSS1500	33624221	34623389	2186	126	0.798309	0.016739	0.179346	0.0037587	0.00184725	No
smoking_cessation	6	34558117	35558117	cg01745499	34206084	HMGA1	TSS1500|5'UTR	33706159	34705947	2054	251	0.815956	0.016083	0.162907	0.00320917	0.00184448	No
smoking_cessation	11	15872431	16872431	cg17784972	16996053	PLEKHA7	Body	16496367	17495973	2076	787	1.05e-06	1.03e-07	0.908576	0.0895785	0.00184405	Yes
smoking_cessation	9	135967344	136967344	cg22073402	136506306	DBH	Body	136006728	137006089	2283	2251	1.15e-13	0.0110344	1.03e-11	0.987123	0.00184228	No
smoking_cessation	6	34558117	35558117	cg11507180	34070718	GRM4	Body|5'UTR	33570812	34570094	2268	23	0.790719	0.0173474	0.186015	0.0040791	0.00183986	No
smoking_cessation	8	26926077	27926077	cg19597561	26807904	-	-	26308446	27307522	3289	890	0.716526	0.0198802	0.25469	0.0070646	0.00183972	No
smoking_cessation	8	26926077	27926077	cg27020965	27631987	ESCO2	TSS200	27132142	28131721	2594	2147	0.792516	0.0220656	0.178609	0.00497108	0.00183893	No
smoking_cessation	19	40853107	41853107	cg10674122	42343444	LYPD4	5'UTR	41845801	42842794	1076	5	0.898977	0.0201053	0.0773522	0.00172811	0.00183759	No
smoking_cessation	8	26926077	27926077	cg17297634	27806022	SCARA5	Body	27306103	28304767	2459	1784	0.803222	0.0210676	0.169431	0.00444216	0.00183666	No
smoking_cessation	3	48710732	50237323	cg07088513	48232722	-	-	47734015	48732480	913	28	0.893599	0.0189133	0.0838776	0.00177346	0.00183655	No
smoking_cessation	11	15872431	16872431	cg06863115	15645517	-	-	15145863	16144535	1807	286	0.791741	0.020754	0.180927	0.00474083	0.00183645	No
smoking_cessation	8	26926077	27926077	cg00005354	27713727	-	-	27213804	28212602	2650	2016	0.731288	0.0194938	0.240961	0.00642141	0.00183577	No
smoking_cessation	19	40853107	41853107	cg02794151	41882069	TMEM91	TSS1500|5'UTR	41382476	42379780	1863	1025	5.45e-15	2.23e-15	0.708298	0.289867	0.00183536	Yes
smoking_cessation	9	127417257	128417257	cg16437000	128914821	-	-	128415506	129414732	1917	4	0.0100049	0.011175	0.461509	0.515477	0.00183439	No
smoking_cessation	20	61484317	62484317	cg15749748	61050560	GATA5	Body	60551677	61550176	1664	146	0.82253	0.0143215	0.158555	0.00275885	0.00183436	No
smoking_cessation	8	26926077	27926077	cg10443954	26435808	DPYSL2	TSS200|Body|1stExon	25936679	26935776	3380	42	0.72069	0.0197822	0.250811	0.00688269	0.00183418	No
smoking_cessation	20	61484317	62484317	cg00827392	61436997	OGFR	Body	60942493	61900305	1807	1063	0.836753	0.0191021	0.139137	0.0031745	0.0018332	No
smoking_cessation	19	40853107	41853107	cg08497158	40477059	PSMC4	TSS200	39977173	40972047	1882	166	0.823139	0.0197806	0.151606	0.00364137	0.00183301	No
smoking_cessation	20	61484317	62484317	cg04520420	61436671	OGFR	Body	60936968	61900305	1808	1063	0.824955	0.0188351	0.150933	0.00344422	0.00183255	No
smoking_cessation	20	61484317	62484317	cg16144829	61422799	-	-	60923075	61900305	1830	1063	0.816911	0.018819	0.158782	0.003656	0.00183216	No
smoking_cessation	20	61484317	62484317	cg08015883	61049884	GATA5	Body	60551677	61549223	1663	145	0.774278	0.0134796	0.206812	0.00359863	0.00183198	No
smoking_cessation	8	26926077	27926077	cg16901082	26435609	DPYSL2	1stExon|5'UTR	25936679	26935600	3378	40	0.726836	0.0199296	0.244695	0.00670763	0.00183143	No
smoking_cessation	19	40853107	41853107	cg16668571	40520080	ZNF546	Body	40020170	41019878	1855	215	0.818538	0.0195096	0.156395	0.00372579	0.00183142	No
smoking_cessation	8	26926077	27926077	cg13467649	27630342	CCDC25	TSS200	27130817	28130109	2593	2151	0.53098	0.0147887	0.440144	0.0122569	0.00183058	No
smoking_cessation	8	26926077	27926077	cg13520604	26449159	DPYSL2	Body	25949182	26949013	3372	78	0.766689	0.0210367	0.204825	0.00561823	0.00183049	No
smoking_cessation	8	26926077	27926077	cg20303399	26722965	ADRA1A	TSS200	26223458	27220310	3201	656	0.250575	0.00693248	0.720724	0.0199379	0.00183039	No
smoking_cessation	20	61484317	62484317	cg12458149	61367695	NTSR1	Body	60867781	61867454	1811	940	0.840153	0.0155149	0.139921	0.00258204	0.00182991	No
smoking_cessation	19	40853107	41853107	cg24790544	42234062	CEACAM5	3'UTR	41734490	42733865	1180	172	0.869536	0.0195996	0.106633	0.00240172	0.00182975	No
smoking_cessation	19	40853107	41853107	cg25627223	40476751	PSMC4	TSS200	39976969	40972047	1883	166	0.820942	0.0197288	0.153805	0.0036944	0.00182962	No
smoking_cessation	6	34558117	35558117	cg25665429	35749808	C6orf127	Body	35249908	36249728	1559	598	1.74e-16	1.83e-18	0.98779	0.010381	0.00182897	Yes
smoking_cessation	20	61484317	62484317	cg14015697	61437004	OGFR|OGFR-AS1	TSS200|Body	60942493	61900305	1807	1063	0.837309	0.0191148	0.138586	0.00316192	0.00182842	No
smoking_cessation	19	40853107	41853107	cg07662300	40521492	ZNF546	Body	40021718	41021089	1853	216	0.824681	0.0196447	0.150269	0.00357773	0.00182817	No
smoking_cessation	20	61484317	62484317	cg05609363	61408951	LINC00659	TSS1500	60909316	61900305	1854	1063	0.826399	0.0190936	0.149234	0.00344616	0.00182794	No
smoking_cessation	19	40853107	41853107	cg22676000	42259081	CEACAM6	TSS1500	41759474	42756345	1149	120	0.875565	0.0200055	0.100311	0.00229015	0.00182768	No
smoking_cessation	8	26926077	27926077	cg00441434	26434054	DPYSL2	TSS1500	25934423	26934007	3372	30	0.705137	0.0193393	0.266392	0.00730433	0.00182746	No
smoking_cessation	7	31814690	32814690	cg21831485	31594014	CCDC129	Body	31095541	32093729	2622	668	0.6615	0.0110681	0.320248	0.00535651	0.00182727	No
smoking_cessation	8	26926077	27926077	cg26261431	27695615	PBK	TSS1500	27198884	28195610	2652	2039	0.779334	0.0207706	0.192928	0.00514003	0.00182698	No
smoking_cessation	19	40853107	41853107	cg14741399	40364151	FCGBP	Body	39864173	40863842	1949	26	0.826413	0.0198799	0.148314	0.00356596	0.00182695	No
smoking_cessation	15	78383813	79383813	cg17147880	79732747	KIAA1024	5'UTR	79233752	80232539	2782	255	0.739527	0.0159255	0.237607	0.00511497	0.00182609	No
smoking_cessation	8	26926077	27926077	cg10647509	26722633	ADRA1A	1stExon|5'UTR	26223458	27220310	3201	656	0.166466	0.0046055	0.804837	0.022265	0.00182601	No
smoking_cessation	8	26926077	27926077	cg12729838	27469186	CLU	TSS1500|Body|1stExon|5'UTR	26969343	27967856	2604	2527	0.811982	0.0235171	0.158099	0.00457712	0.00182522	No
smoking_cessation	15	47147755	48147755	cg11605358	47014081	-	-	46515103	47513628	2267	804	0.745218	0.0202275	0.226581	0.00614829	0.00182513	No
smoking_cessation	11	15872431	16872431	cg07595691	15637442	-	-	15138749	16136390	1814	278	0.82093	0.0215426	0.151722	0.00397963	0.00182486	No
smoking_cessation	20	61484317	62484317	cg22987078	62550653	MIR941-1|MIR941-2|MIR941-3|DNAJC5	TSS200|TSS1500|5'UTR	62051455	62917667	1697	961	0.000236593	7.45e-05	0.758997	0.238867	0.0018245	Yes
smoking_cessation	20	61484317	62484317	cg08069556	61436009	OGFR|OGFR-AS1	TSS200|Body	60936968	61900305	1808	1063	0.831637	0.0189877	0.144261	0.00329189	0.00182283	No
smoking_cessation	8	26926077	27926077	cg16913114	27761628	SCARA5	Body	27261815	28260491	2570	1918	8.49e-18	2.25e-19	0.972432	0.0257455	0.00182236	Yes
smoking_cessation	8	26926077	27926077	cg27512316	27516631	SCARA3	Body	27016859	28016540	2540	2376	0.804946	0.0228276	0.165707	0.00469749	0.00182211	No
smoking_cessation	19	40853107	41853107	cg07297178	42193084	CEACAM7	TSS1500	41693898	42692817	1169	188	0.870375	0.0181548	0.10741	0.0022386	0.00182204	No
smoking_cessation	8	26926077	27926077	cg00471826	27743647	SCARA5|MIR4287	TSS200|Body	27243716	28240782	2627	1981	0.774929	0.0205895	0.197416	0.00524343	0.00182194	No
smoking_cessation	8	26926077	27926077	cg26730369	26724001	ADRA1A	TSS1500	26224240	27223682	3202	658	0.759339	0.0210085	0.211969	0.0058627	0.00182087	No
smoking_cessation	8	26926077	27926077	cg01579019	27695516	PBK	TSS200	27195563	28194846	2651	2040	0.764094	0.0203728	0.208164	0.00554838	0.00182086	No
smoking_cessation	8	26926077	27926077	cg06246668	26712348	ADRA1A	Body	26212580	27212276	3204	646	0.734707	0.0202706	0.236674	0.00652802	0.00182075	No
smoking_cessation	8	26926077	27926077	cg03406284	27731956	SCARA5	Body	27235818	28231286	2639	1996	0.786233	0.0209043	0.186096	0.00494607	0.00182034	No
smoking_cessation	15	47147755	48147755	cg03582538	47012843	-	-	46513277	47511314	2266	800	0.812843	0.0215652	0.159541	0.00423088	0.00182021	No
smoking_cessation	8	26926077	27926077	cg10244356	26712556	ADRA1A	Body	26212580	27212398	3205	647	0.634419	0.0175359	0.336914	0.00931077	0.00182013	No
smoking_cessation	15	78383813	79383813	cg13828484	79585514	ANKRD34C	5'UTR	79085985	80085416	2677	635	0.759363	0.0169385	0.217039	0.00483947	0.00182005	No
smoking_cessation	19	40853107	41853107	cg20732626	40562022	ZNF780B	5'UTR	40062293	41061483	1812	274	0.832073	0.0196896	0.143034	0.00338285	0.00181993	No
smoking_cessation	11	15872431	16872431	cg09708200	15638685	-	-	15138749	16137463	1815	279	0.806212	0.0211603	0.166442	0.00436672	0.00181914	No
smoking_cessation	9	135967344	136967344	cg06795686	135647121	AK8	Body	135147737	136147012	2059	444	0.812218	0.0180982	0.164208	0.00365715	0.00181853	No
smoking_cessation	20	61484317	62484317	cg26635845	61426715	C20orf20	TSS1500	60926828	61900305	1821	1063	0.832728	0.0191474	0.14302	0.00328673	0.0018183	No
smoking_cessation	6	34558117	35558117	cg26945780	35873998	SRPK1	Body	35374173	36373794	1658	441	0.0350098	0.000338755	0.953608	0.0092253	0.00181795	No
smoking_cessation	6	34558117	35558117	cg08335767	34206495	HMGA1	TSS200|5'UTR	33707112	34706326	2052	254	0.815721	0.0160762	0.163171	0.00321394	0.00181788	No
smoking_cessation	3	48710732	50237323	cg09811393	50313213	SEMA3B	Body	49813258	50813179	1044	541	0.905494	0.0362835	0.054235	0.0021714	0.00181575	No
smoking_cessation	11	15872431	16872431	cg23824254	15647463	-	-	15147585	16144535	1803	286	0.82647	0.0216601	0.146223	0.0038304	0.00181573	No
smoking_cessation	19	40853107	41853107	cg15316334	42211252	CEACAM5	TSS1500	41727197	42710589	1179	183	0.879178	0.0192077	0.0976671	0.00213195	0.00181559	No
smoking_cessation	19	40853107	41853107	cg24916345	40593283	ZNF780A	Body|5'UTR	40093733	41092887	1732	325	0.842801	0.0213531	0.130722	0.00331014	0.0018136	No
smoking_cessation	15	78383813	79383813	cg16244977	78079336	LINGO1	1stExon|5'UTR	77579703	78578924	2366	452	1.41e-12	4.84e-14	0.965042	0.0331446	0.00181335	Yes
smoking_cessation	20	61484317	62484317	cg22108823	61406786	LINC00659	Body	60906822	61900305	1856	1063	0.818336	0.0189162	0.157301	0.00363426	0.001813	No
smoking_cessation	8	26926077	27926077	cg12024050	26435291	DPYSL2	TSS200	25935389	26935212	3379	39	0.736043	0.0201974	0.235486	0.00646006	0.00181265	No
smoking_cessation	8	26926077	27926077	cg10241718	26627454	ADRA1A	Body|3'UTR	26127775	27126551	3181	512	0.747708	0.0193006	0.225363	0.00581549	0.00181253	No
smoking_cessation	20	61484317	62484317	cg14831174	61050885	GATA5	5'UTR	60551677	61550630	1665	147	0.854242	0.0148752	0.126863	0.0022073	0.00181232	No
smoking_cessation	8	26926077	27926077	cg08705992	26484171	DPYSL2	Body	25985483	26984003	3349	181	0.425492	0.0115423	0.546335	0.0148187	0.00181191	No
smoking_cessation	9	135967344	136967344	cg14411670	137030544	RNU6ATAC	TSS1500	136530588	137530346	1841	1070	0.504835	0.00603264	0.481568	0.0057528	0.00181145	No
smoking_cessation	8	26926077	27926077	cg02390509	26682114	ADRA1A	Body	26182235	27181456	3192	596	0.765089	0.0209416	0.206508	0.0056506	0.00181135	No
smoking_cessation	9	135967344	136967344	cg10961914	135702353	AK8	Body	135203409	136201557	2179	722	0.814548	0.017195	0.163007	0.00343923	0.00181077	No
smoking_cessation	19	40853107	41853107	cg16699074	42192347	CEACAM7	TSS1500	41693898	42691780	1167	188	0.89914	0.018652	0.0787673	0.00163216	0.00180834	No
smoking_cessation	20	61484317	62484317	cg15756451	61437226	OGFR|OGFR-AS1	TSS1500|Body	60942493	61900305	1807	1063	0.539312	0.0123119	0.436602	0.00996531	0.00180819	No
smoking_cessation	8	26926077	27926077	cg12594929	26573387	-	-	26073486	27073285	3277	405	0.722658	0.0190619	0.249883	0.0065895	0.00180743	No
smoking_cessation	8	26926077	27926077	cg07834810	27839094	SCARA5	Body	27339094	28338681	2378	1677	0.778815	0.0198132	0.194616	0.00494925	0.00180688	No
smoking_cessation	9	135967344	136967344	cg13280230	137004756	WDR5	TSS200|5'UTR	136505114	137504071	1860	1109	0.827926	0.0242967	0.141811	0.00415986	0.00180636	No
smoking_cessation	8	26926077	27926077	cg21734487	27695307	PBK	1stExon|5'UTR	27195563	28194846	2651	2040	0.798443	0.0212886	0.17383	0.00463295	0.00180617	No
smoking_cessation	8	26926077	27926077	cg02787772	26435434	DPYSL2	1stExon|5'UTR	25935518	26935212	3378	39	0.744463	0.0204151	0.22709	0.00622557	0.00180591	No
smoking_cessation	6	34558117	35558117	cg15620384	34164405	-	-	33664608	34664207	2115	192	0.756913	0.0153762	0.22141	0.004496	0.001805	No
smoking_cessation	22	41354446	42354446	cg16740427	42469976	FAM109B	TSS1500	41970301	42969440	1819	646	0.00292866	0.0011237	0.718473	0.27567	0.00180438	No
smoking_cessation	8	26926077	27926077	cg06447732	27891642	NUGGC	Body	27392395	28391477	2350	1575	0.743358	0.0170104	0.232509	0.00531874	0.0018039	No
smoking_cessation	15	78383813	79383813	cg00835745	79722776	-	-	79223445	80222721	2771	272	0.517349	0.0110101	0.460049	0.00978889	0.00180324	No
smoking_cessation	6	34558117	35558117	cg13285319	35265417	DEF6	TSS200	34767265	35765043	1529	1286	6.04e-44	4.18e-44	0.590222	0.407975	0.00180273	Yes
smoking_cessation	8	26926077	27926077	cg18757228	27740918	SCARA5	Body	27241082	28240782	2632	1986	0.762975	0.0202797	0.20938	0.00556346	0.00180243	No
smoking_cessation	6	34558117	35558117	cg01184149	34498918	PACSIN1	Body	33999617	34997188	1631	761	0.650352	0.00868566	0.334692	0.00446812	0.00180199	No
smoking_cessation	19	40853107	41853107	cg23753678	42209342	-	-	41727197	42709282	1175	183	0.872031	0.0188603	0.105037	0.00226995	0.0018016	No
smoking_cessation	8	26926077	27926077	cg25399743	27348177	EPHX2	TSS1500	26848328	27846679	2957	2532	0.00178502	5.88e-05	0.964599	0.0317561	0.00180149	No
smoking_cessation	22	41354446	42354446	cg15557168	42548783	-	-	42048866	43048469	1873	527	1.92e-27	6.44e-28	0.747433	0.250766	0.00180109	Yes
smoking_cessation	22	41354446	42354446	cg05082376	42548792	-	-	42048866	43048469	1873	527	5.75e-22	1.93e-22	0.747433	0.250766	0.00180078	Yes
smoking_cessation	11	15872431	16872431	cg17418742	15602030	-	-	15102765	16086747	1873	273	0.714921	0.0192928	0.257051	0.00693494	0.00180036	No
smoking_cessation	20	61484317	62484317	cg22142138	61407541	LINC00659	Body	60907895	61900305	1855	1063	0.824087	0.0190424	0.15157	0.00350058	0.00179993	No
smoking_cessation	9	135967344	136967344	cg13600947	136754396	VAV2	Body	136255149	137252760	1887	1493	2.09e-13	0.020171	1.02e-11	0.978029	0.00179992	No
smoking_cessation	19	40853107	41853107	cg25258938	40363285	FCGBP	Body	39864173	40862872	1947	24	0.792285	0.0190547	0.182475	0.00438679	0.00179784	No
smoking_cessation	20	61484317	62484317	cg22267351	61406905	LINC00659	Body	60907895	61900305	1855	1063	0.83031	0.0191862	0.14535	0.00335684	0.00179769	No
smoking_cessation	19	40853107	41853107	cg27172880	40562354	ZNF780B	TSS1500	40062441	41061483	1811	274	0.825406	0.0195297	0.149726	0.00354083	0.00179696	No
smoking_cessation	11	15872431	16872431	cg13135887	15522727	-	-	15023351	16022140	1949	234	0.314059	0.0101736	0.652825	0.0211457	0.00179678	No
smoking_cessation	11	15872431	16872431	cg23454003	15685551	-	-	15185687	16180974	1755	319	0.833468	0.0220291	0.139034	0.00367296	0.00179533	No
smoking_cessation	8	26926077	27926077	cg17324450	27795589	SCARA5	Body	27295798	28290588	2482	1812	0.777889	0.0204517	0.194746	0.00511832	0.00179462	No
smoking_cessation	19	40853107	41853107	cg09114441	40502678	ZNF546	TSS1500	40002730	41002451	1846	179	0.839342	0.0200005	0.135633	0.00323018	0.00179438	No
smoking_cessation	8	26926077	27926077	cg06414580	27459685	CLU	Body	26959698	27959613	2629	2565	0.794867	0.023158	0.175082	0.00509914	0.00179393	No
smoking_cessation	8	26926077	27926077	cg24861124	27850423	SCARA5	TSS1500	27350564	28350296	2374	1657	0.739434	0.0183986	0.23454	0.00583404	0.00179337	No
smoking_cessation	6	34558117	35558117	cg08398349	34433412	PACSIN1	TSS1500	33933622	34931995	1631	699	0.79502	0.0110818	0.189465	0.00263918	0.00179319	No
smoking_cessation	11	15872431	16872431	cg12059894	15643957	-	-	15144391	16142503	1809	285	0.802989	0.021059	0.16971	0.00444898	0.0017922	No
smoking_cessation	7	31814690	32814690	cg01353448	31726912	C7orf16	1stExon|5'UTR	31227040	32226788	2783	1153	0.654964	0.0114845	0.326044	0.00571526	0.0017922	No
smoking_cessation	8	26926077	27926077	cg01085286	27754049	SCARA5	Body	27254113	28250401	2598	1949	0.752702	0.019965	0.219714	0.00582602	0.00179216	No
smoking_cessation	3	48710732	50237323	cg14736971	49736189	RNF123	Body|ExonBnd	49236439	50234126	1168	1168	2.75e-05	1.94e-05	0.585315	0.412846	0.00179177	Yes
smoking_cessation	11	15872431	16872431	cg09823813	15688749	LOC102724957	Body	15188834	16186537	1747	321	0.840688	0.0222017	0.131839	0.00347993	0.00179174	No
smoking_cessation	20	61484317	62484317	cg07255415	62583740	UCKL1|UCKL1-AS1	TSS1500|Body	62084233	62917667	1633	897	4.01e-05	1.26e-05	0.759446	0.23871	0.00179167	Yes
smoking_cessation	7	31814690	32814690	cg06815865	33103354	NT5C3A	TSS1500	32603933	33603150	2463	563	4.06e-06	4.35e-08	0.98764	0.0105655	0.00179075	Yes
smoking_cessation	15	78383813	79383813	cg12546081	79602873	TMED3	TSS1500	79105350	80102275	2708	623	0.770519	0.0173494	0.205711	0.00463008	0.00179067	No
smoking_cessation	9	135967344	136967344	cg04741688	135650336	AK8	Body	135150461	136149830	2073	466	0.798906	0.0177799	0.177574	0.00395016	0.0017898	No
smoking_cessation	8	26926077	27926077	cg07572251	26688088	ADRA1A	Body	26188998	27186923	3196	608	0.741659	0.0203073	0.22995	0.00629443	0.00178931	No
smoking_cessation	9	135967344	136967344	cg14155825	135905981	GTF3C5	TSS200	135406205	136404516	2077	1027	0.77909	0.0165381	0.198374	0.00420918	0.001789	No
smoking_cessation	20	61484317	62484317	cg04359004	61427998	C20orf20	1stExon	60928068	61900305	1816	1063	0.826573	0.018996	0.149215	0.00342741	0.00178821	No
smoking_cessation	8	26926077	27926077	cg15403375	26834308	-	-	26335253	27334098	3283	974	0.744692	0.0207693	0.226438	0.00631353	0.00178696	No
smoking_cessation	8	26926077	27926077	cg23597425	27850548	SCARA5	TSS200	27350564	28350296	2374	1657	0.839134	0.0208794	0.134847	0.00335349	0.0017857	No
smoking_cessation	19	40853107	41853107	cg25078787	42300289	CEACAM3	TSS1500	41801474	42795554	1121	66	0.890572	0.0205617	0.0851176	0.00196343	0.00178526	No
smoking_cessation	9	135967344	136967344	cg14199953	135869195	-	-	135369270	136361369	2208	1025	0.787174	0.0171264	0.189787	0.00412739	0.0017844	No
smoking_cessation	9	135967344	136967344	cg14268506	136215580	SNORD24|MED22|SNORD36B|RPL7A	TSS1500|Body	135716153	136714209	2096	1647	1.97e-13	0.018963	1.02e-11	0.979253	0.00178425	Yes
smoking_cessation	19	40853107	41853107	cg02532692	42211031	CEACAM5	TSS1500	41727197	42710589	1179	183	0.883265	0.019297	0.0936108	0.00204336	0.00178423	No
smoking_cessation	8	26926077	27926077	cg00138766	27729073	SCARA5	3'UTR	27230637	28227332	2641	1999	0.776456	0.0206469	0.195906	0.00520758	0.00178402	No
smoking_cessation	6	34558117	35558117	cg21062902	34162022	-	-	33662295	34661449	2118	188	0.800872	0.0163155	0.177416	0.00361258	0.00178381	No
smoking_cessation	9	135967344	136967344	cg07738800	135819856	TSC1	5'UTR	135322596	136319068	2280	1005	0.810254	0.0177201	0.1666	0.00364173	0.00178376	No
smoking_cessation	19	40853107	41853107	cg06132701	40371104	FCGBP	Body	39871535	40870514	1946	33	0.827335	0.0198103	0.147541	0.00353105	0.00178285	No
smoking_cessation	6	34558117	35558117	cg09953207	34115057	GRM4	TSS1500|Body	33615251	34614822	2196	102	0.799518	0.0167993	0.178158	0.00374164	0.00178283	No
smoking_cessation	20	61484317	62484317	cg00717190	62722867	OPRL1	5'UTR	62223107	62917667	1429	693	3.32e-10	1.01e-10	0.76495	0.233268	0.00178217	Yes
smoking_cessation	15	78383813	79383813	cg23302291	79587017	ANKRD34C	Body	79089007	80086509	2677	633	0.751507	0.0167602	0.224937	0.00501481	0.00178123	No
smoking_cessation	8	26926077	27926077	cg09463630	26687088	ADRA1A	Body	26187195	27186923	3199	608	0.763299	0.0209049	0.208312	0.00570337	0.00178099	No
smoking_cessation	8	26926077	27926077	cg27331738	27735443	SCARA5	Body	27235818	28232916	2640	1996	0.776823	0.0206563	0.195543	0.00519785	0.00178055	No
smoking_cessation	8	26926077	27926077	cg02501086	26717875	ADRA1A	Body	26218332	27217763	3202	652	0.752843	0.020809	0.218529	0.0060385	0.00177979	No
smoking_cessation	8	26926077	27926077	cg00926238	26436304	DPYSL2	Body	25936679	26935776	3380	42	0.730428	0.0200495	0.241126	0.00661689	0.00177977	No
smoking_cessation	6	34558117	35558117	cg22827707	34100899	GRM4	1stExon	33601132	34600231	2212	77	0.763907	0.0163178	0.213438	0.00455749	0.00177941	No
smoking_cessation	20	61484317	62484317	cg24414928	61437268	OGFR|OGFR-AS1	TSS1500|Body	60942493	61900305	1807	1063	0.0358655	0.000818767	0.940077	0.0214591	0.00177928	No
smoking_cessation	19	40853107	41853107	cg04708975	40459334	-	-	39960345	40958813	1904	149	0.81948	0.0196896	0.155321	0.00373011	0.0017788	No
smoking_cessation	15	76129609	77129609	cg23628949	77286948	PSTPIP1	TSS1500	76787522	77786903	1426	587	0.000183645	0.000130271	0.58379	0.414119	0.00177683	Yes
smoking_cessation	20	61484317	62484317	cg04814646	61417030	-	-	60917589	61900305	1843	1063	0.818604	0.0188881	0.157108	0.00362326	0.00177683	No
smoking_cessation	22	41354446	42354446	cg18034295	42475135	C22orf32|FAM109B	TSS1500|3'UTR	41975218	42974778	1827	641	8.57e-08	3.27e-08	0.722462	0.275761	0.00177647	Yes
smoking_cessation	20	61484317	62484317	cg21431338	61427688	C20orf20	TSS200	60928068	61900305	1816	1063	0.821959	0.0188899	0.153841	0.00353374	0.00177628	No
smoking_cessation	9	135967344	136967344	cg06834692	135905949	GTF3C5	TSS200	135406205	136404516	2077	1027	0.711597	0.0151054	0.26588	0.00564218	0.0017761	No
smoking_cessation	20	61484317	62484317	cg02016008	61434735	OGFR|OGFR-AS1	TSS1500|Body	60934939	61900305	1810	1063	0.834862	0.0191721	0.140955	0.00323518	0.0017752	No
smoking_cessation	8	26926077	27926077	cg00460235	26723946	ADRA1A	TSS1500	26224240	27223682	3202	658	0.725529	0.0200731	0.245825	0.00679942	0.00177362	No
smoking_cessation	8	26926077	27926077	cg12948519	27577172	-	-	27077235	28076739	2568	2256	0.800687	0.0223621	0.17042	0.00475784	0.00177292	No
smoking_cessation	19	40853107	41853107	cg07193972	40474103	-	-	39974103	40972047	1886	166	0.837103	0.0201203	0.137697	0.00330785	0.00177261	No
smoking_cessation	8	26926077	27926077	cg08469280	26713293	ADRA1A	Body	26213341	27212398	3201	647	0.743875	0.0205521	0.227516	0.00628414	0.00177193	No
smoking_cessation	8	26926077	27926077	cg01572979	27455004	CLU	3'UTR	26955100	27954465	2629	2574	0.7757	0.0226313	0.194233	0.00566503	0.00177047	No
smoking_cessation	6	34558117	35558117	cg17066943	34192320	-	-	33692368	34691724	2058	222	0.808067	0.0160623	0.170709	0.00339149	0.0017698	No
smoking_cessation	8	26926077	27926077	cg03245229	26436527	DPYSL2	Body	25936679	26936488	3382	44	0.73793	0.0202625	0.233625	0.00641326	0.00176879	No
smoking_cessation	9	135967344	136967344	cg08576251	135881306	-	-	135381484	136361369	2160	1025	0.81828	0.0176759	0.158846	0.0034295	0.00176841	No
smoking_cessation	9	135967344	136967344	cg00153707	135584293	-	-	135089081	136083801	1884	180	0.821561	0.0176362	0.155695	0.00334049	0.00176789	No
smoking_cessation	8	26926077	27926077	cg24037389	27845182	SCARA5	5'UTR	27345305	28341974	2377	1669	0.794873	0.0199825	0.178883	0.0044952	0.00176647	No
smoking_cessation	9	135967344	136967344	cg16950561	135739759	AK8	Body	135239907	136239399	2148	790	0.78858	0.0145116	0.191618	0.00352444	0.00176584	No
smoking_cessation	6	34558117	35558117	cg04713328	34113938	GRM4	TSS200|Body	33614127	34613630	2198	100	0.756363	0.0159196	0.221296	0.00465598	0.00176531	No
smoking_cessation	19	40853107	41853107	cg00588262	42348588	LYPD4|DMRTC2	TSS200|TSS1500	41851186	42846751	1076	3	0.901602	0.0202198	0.074739	0.00167437	0.00176486	No
smoking_cessation	15	78383813	79383813	cg17347941	79387269	-	-	78887832	79887138	2504	1078	7.46e-05	0.0183417	0.0039689	0.97585	0.0017645	No
smoking_cessation	9	135967344	136967344	cg23563542	135646443	AK8	Body	135146572	136146431	2057	438	0.789592	0.0176094	0.186869	0.00416579	0.00176384	No
smoking_cessation	8	26926077	27926077	cg27584567	27943203	-	-	27443923	28442392	2319	1458	0.707305	0.0107921	0.275931	0.00420841	0.0017638	No
smoking_cessation	8	26926077	27926077	cg03871354	27850717	SCARA5	TSS1500	27350981	28350296	2373	1656	0.808969	0.0201082	0.165058	0.00410101	0.00176321	No
smoking_cessation	3	48710732	50237323	cg04381190	49708534	BSN	3'UTR	49208865	50208406	1165	1165	9.98e-14	7.69e-14	0.563814	0.434424	0.0017622	Yes
smoking_cessation	20	61484317	62484317	cg05898333	62549385	MIR941-2|DNAJC5|MIR941-1|MIR941-3	TSS1500|5'UTR	62049657	62917667	1703	967	1.38e-05	4.33e-06	0.759252	0.238969	0.00176108	No
smoking_cessation	9	135967344	136967344	cg22467870	135624044	AK8	Body	135124299	136123092	1929	268	0.785456	0.017298	0.191275	0.00421066	0.0017604	No
smoking_cessation	8	26926077	27926077	cg24762759	27733234	SCARA5	Body	27235818	28232916	2640	1996	0.78727	0.0209342	0.185115	0.0049206	0.00176	No
smoking_cessation	20	61484317	62484317	cg19162798	61414608	-	-	60915402	61900305	1847	1063	0.821758	0.0189669	0.153965	0.00355188	0.00175876	No
smoking_cessation	9	135967344	136967344	cg00425865	135820111	GFI1B|MIR548AW|TSC1	TSS200|TSS1500	135322596	136319068	2280	1005	0.789916	0.0172753	0.186963	0.00408708	0.00175858	No
smoking_cessation	6	34558117	35558117	cg18026359	34123609	-	-	33624221	34623389	2186	126	0.804496	0.0168688	0.173246	0.00363087	0.00175826	No
smoking_cessation	15	78383813	79383813	cg16756309	79606269	TMED3	Body	79107724	80106042	2716	622	0.766581	0.0172953	0.209638	0.00472799	0.00175822	No
smoking_cessation	6	34558117	35558117	cg17778204	35763551	CLPS	Body	35263555	36262991	1585	587	0.613406	0.00641888	0.3745	0.00391714	0.00175767	No
smoking_cessation	20	61484317	62484317	cg07221039	61423954	-	-	60924107	61900305	1828	1063	0.83442	0.0192015	0.141369	0.0032514	0.00175759	No
smoking_cessation	11	15872431	16872431	cg08878302	15572988	-	-	15073910	16056127	1923	271	0.836276	0.0226933	0.135596	0.00367781	0.0017569	No
smoking_cessation	20	61484317	62484317	cg09339194	61051585	GATA5	TSS1500	60551677	61551510	1667	149	0.838834	0.0146106	0.142322	0.00247718	0.00175586	No
smoking_cessation	3	48710732	50237323	cg21612339	49761620	GMPPB	TSS1500	49262307	50261046	1170	1145	2.76e-16	1.79e-16	0.605959	0.392286	0.00175531	Yes
smoking_cessation	9	135967344	136967344	cg02266071	135605906	AK8	Body	135105944	136101508	1887	197	0.795013	0.017134	0.182173	0.00392441	0.00175526	No
smoking_cessation	8	26926077	27926077	cg26348759	27631860	ESCO2	TSS200	27132142	28131721	2594	2147	0.790381	0.0220062	0.180827	0.00503293	0.00175307	No
smoking_cessation	3	48710732	50237323	cg08207895	50388901	CYB561D2|TUSC4	TSS1500|Body	49889919	50887862	1117	464	1.16e-07	4.18e-09	0.963582	0.0346652	0.00175264	Yes
smoking_cessation	15	78383813	79383813	cg06015523	79575485	ANKRD34C	1stExon|5'UTR	79077666	80075455	2670	644	0.784209	0.0185427	0.190983	0.00451405	0.00175156	No
smoking_cessation	15	78383813	79383813	cg07423345	79576638	ANKRD34C-AS1|ANKRD34C	TSS1500|5'UTR	79077666	80076319	2672	644	0.763917	0.0180696	0.211267	0.00499552	0.00175106	No
smoking_cessation	19	40853107	41853107	cg11308549	42348902	LYPD4|DMRTC2	TSS200|TSS1500	41851186	42848815	1077	3	0.838521	0.0188345	0.1378	0.00309347	0.00175079	No
smoking_cessation	11	15872431	16872431	cg01807741	15649984	-	-	15152430	16148968	1800	289	0.842075	0.0223575	0.130357	0.00345931	0.00175049	No
smoking_cessation	8	26926077	27926077	cg10690100	27989888	ELP3	Body	27490111	28489372	2327	1396	0.803257	0.0120291	0.180266	0.0026978	0.00174946	No
smoking_cessation	9	135967344	136967344	cg16088466	135497921	DDX31	Body	134997981	135997898	1866	43	0.826817	0.0178818	0.150303	0.0032489	0.00174931	No
smoking_cessation	8	26926077	27926077	cg25737744	26526255	-	-	26026803	27026108	3382	327	0.746301	0.0196146	0.226388	0.00594828	0.00174847	No
smoking_cessation	11	15872431	16872431	cg19008934	15645187	-	-	15145505	16144535	1808	286	0.815085	0.0213774	0.157657	0.00413317	0.00174748	No
smoking_cessation	20	61484317	62484317	cg18459154	61178883	-	-	60679430	61678337	1730	457	7.81e-09	1.14e-10	0.983947	0.0143061	0.0017471	Yes
smoking_cessation	8	26926077	27926077	cg24519852	27779827	SCARA5	Body	27280117	28279636	2507	1849	0.756294	0.0198187	0.216469	0.00567084	0.00174709	No
smoking_cessation	9	135967344	136967344	cg03953768	135867696	-	-	135368057	136361369	2212	1025	5.4e-05	1.18e-06	0.976932	0.0212657	0.00174689	Yes
smoking_cessation	15	78383813	79383813	cg02018902	79576149	ANKRD34C	5'UTR	79077666	80076005	2671	644	0.768115	0.0181674	0.207076	0.00489601	0.00174527	No
smoking_cessation	3	48710732	50237323	cg09660693	48230848	CDC25A	TSS1500	47734015	48730116	909	24	0.891733	0.0188373	0.0858719	0.00181225	0.00174504	No
smoking_cessation	19	40853107	41853107	cg24030627	40440416	FCGBP	Body	39940562	40940163	1914	103	0.835714	0.0200391	0.139168	0.00333529	0.00174389	No
smoking_cessation	20	61484317	62484317	cg19321337	61437116	OGFR|OGFR-AS1	TSS200|Body	60942493	61900305	1807	1063	0.819527	0.0187088	0.156452	0.00356987	0.00174251	No
smoking_cessation	15	78383813	79383813	cg26891150	79575634	ANKRD34C	5'UTR	79077666	80075455	2670	644	0.779946	0.0184419	0.195255	0.00461507	0.00174198	No
smoking_cessation	20	61484317	62484317	cg03070473	61436002	OGFR	TSS200	60936968	61900305	1808	1063	0.842166	0.0192281	0.133811	0.00305338	0.00174194	No
smoking_cessation	8	26926077	27926077	cg23245885	26548229	-	-	26048342	27047704	3355	377	0.718627	0.0191232	0.253757	0.00675094	0.00174139	No
smoking_cessation	3	48710732	50237323	cg09394509	50486444	CACNA2D2	Body	49987475	50985542	1187	358	0.902252	0.0367713	0.0569178	0.00231795	0.00174078	No
smoking_cessation	6	34558117	35558117	cg26823505	35765589	CLPS	TSS1500	35265711	36265468	1582	583	0.0568527	0.000593376	0.931097	0.00971619	0.00174054	No
smoking_cessation	15	78383813	79383813	cg15020109	79576263	ANKRD34C-AS1|ANKRD34C	Body|5'UTR	79077666	80076005	2671	644	0.771244	0.0182414	0.203952	0.00482213	0.0017403	No
smoking_cessation	8	26926077	27926077	cg22308941	26434692	DPYSL2	TSS1500	25935389	26934552	3375	35	0.754443	0.020695	0.217166	0.00595531	0.00174026	No
smoking_cessation	8	26926077	27926077	cg05375705	27788799	SCARA5	Body	27289126	28287025	2499	1830	0.25685	0.00676528	0.715793	0.0188519	0.00174026	No
smoking_cessation	8	26926077	27926077	cg18968305	27815049	SCARA5	Body	27315358	28311037	2431	1753	0.755704	0.0197544	0.217128	0.00567405	0.00173994	No
smoking_cessation	8	26926077	27926077	cg01214321	26435429	DPYSL2	1stExon|5'UTR	25935518	26935212	3378	39	0.72118	0.0197766	0.250438	0.0068659	0.00173921	No
smoking_cessation	3	48710732	50237323	cg25464264	50149895	RBM5	Body	49649989	50649499	1002	722	4.17e-11	2.32e-12	0.94567	0.0525904	0.00173917	Yes
smoking_cessation	19	40853107	41853107	cg10645640	42189514	CEACAM7	Body	41693898	42688687	1162	188	6.68e-16	1.36e-17	0.978305	0.0199574	0.00173774	Yes
smoking_cessation	9	135967344	136967344	cg14275626	135549588	GTF3C4	Body	135050723	136047393	1874	123	0.840966	0.0183134	0.136023	0.00296038	0.00173702	No
smoking_cessation	9	135967344	136967344	cg27526517	135679236	AK8	Body	135179364	136178951	2133	602	0.809491	0.0175211	0.167625	0.00362644	0.0017362	No
smoking_cessation	20	61484317	62484317	cg09203029	61431311	C20orf20	3'UTR	60931707	61900305	1811	1063	0.833956	0.0191554	0.141897	0.00325753	0.00173448	No
smoking_cessation	9	135967344	136967344	cg11534817	135726970	AK8	Body	135227057	136226530	2157	763	0.77239	0.0142303	0.207819	0.00382706	0.00173409	No
smoking_cessation	20	61484317	62484317	cg11670831	62439296	ZBTB46-AS1	TSS200	61940280	62917667	1892	1156	3.64e-05	0.0035279	0.0101676	0.984534	0.00173364	No
smoking_cessation	9	135967344	136967344	cg10984912	137298356	RXRA	TSS200|Body	136800727	137797399	1849	456	0.848888	0.00970291	0.138101	0.00157678	0.00173095	No
smoking_cessation	9	135967344	136967344	cg13767625	135848623	-	-	135350866	136344853	2228	1018	0.811331	0.0176126	0.16573	0.00359598	0.00173066	No
smoking_cessation	8	42102668	43102668	cg03091413	42356068	SLC20A2	5'UTR	41856789	42853714	1121	825	0.00857804	0.0107321	0.434879	0.54408	0.00173061	No
smoking_cessation	19	40853107	41853107	cg13717374	40480747	PSMC4	Body	39982081	40980528	1878	168	0.84321	0.0202518	0.131648	0.00316013	0.00173016	No
smoking_cessation	9	127417257	128417257	cg13836756	126953129	-	-	126453379	127452977	1564	9	0.77037	0.00692604	0.219007	0.00196726	0.00172968	No
smoking_cessation	19	40853107	41853107	cg12305545	40472727	-	-	39972766	40972047	1888	166	0.835527	0.0200846	0.139311	0.00334707	0.00172941	No
smoking_cessation	9	135967344	136967344	cg01220367	135906060	GTF3C5	TSS200	135406205	136404516	2077	1027	0.797391	0.0169266	0.180132	0.00382202	0.00172882	No
smoking_cessation	15	78383813	79383813	cg24705646	79574847	ANKRD34C-AS1|ANKRD34C	TSS1500|Body	79077666	80074256	2669	644	0.780399	0.0184506	0.194818	0.00460424	0.00172857	No
smoking_cessation	11	15872431	16872431	cg08531298	15515888	-	-	15016400	16015766	1937	216	9.05e-06	3e-07	0.966216	0.0320477	0.00172694	Yes
smoking_cessation	15	78383813	79383813	cg03401077	79576454	ANKRD34C-AS1|ANKRD34C	TSS200|5'UTR	79077666	80076319	2672	644	0.748931	0.0177151	0.226278	0.00535062	0.00172605	No
smoking_cessation	19	40853107	41853107	cg10052914	42348788	LYPD4|DMRTC2	TSS200|TSS1500	41851186	42846751	1076	3	0.899317	0.0201685	0.0770624	0.00172651	0.00172532	No
smoking_cessation	20	61484317	62484317	cg23957118	62200850	PRIC285	Body	61700859	62700228	2009	1704	6.53e-05	0.00632581	0.0101381	0.981746	0.00172523	Yes
smoking_cessation	6	34558117	35558117	cg14723664	34164073	-	-	33664608	34663598	2114	191	0.801136	0.0162725	0.177267	0.00359889	0.0017248	No
smoking_cessation	9	135967344	136967344	cg10676060	135546789	GTF3C4|DDX31	TSS1500|Body	135048218	136046645	1876	121	0.838779	0.0183005	0.138183	0.00301315	0.00172443	No
smoking_cessation	9	135967344	136967344	cg11295002	135819984	GFI1B|MIR548AW|TSC1	TSS1500|1stExon|5'UTR	135322596	136319068	2280	1005	0.805141	0.0176083	0.171771	0.00375488	0.00172435	No
smoking_cessation	8	26926077	27926077	cg14825340	26681894	ADRA1A	Body	26182235	27181456	3192	596	0.759795	0.0207967	0.211887	0.00579792	0.00172409	No
smoking_cessation	19	40853107	41853107	cg15568892	40522655	ZNF546	3'UTR	40023308	41022082	1850	218	0.8383	0.0199497	0.136774	0.0032532	0.0017231	No
smoking_cessation	15	78383813	79383813	cg15981071	79576432	ANKRD34C-AS1|ANKRD34C	TSS200|5'UTR	79077666	80076319	2672	644	0.750673	0.0177563	0.224538	0.00530947	0.00172265	No
smoking_cessation	8	26926077	27926077	cg15793573	27779514	SCARA5	Body	27279705	28279148	2507	1850	0.802357	0.0210273	0.170428	0.00446467	0.00172249	No
smoking_cessation	9	135967344	136967344	cg25656007	135818057	TSC1	5'UTR	135322596	136317327	2279	1004	0.790823	0.0172811	0.186108	0.00406512	0.00172219	No
smoking_cessation	8	26926077	27926077	cg12393552	26481666	DPYSL2	Body	25981864	26981664	3347	172	0.782419	0.021209	0.189515	0.00513544	0.00172186	No
smoking_cessation	20	61484317	62484317	cg11244477	62257590	GMEB2	5'UTR	61758345	62756918	1921	1511	0.000171913	0.0166474	0.0100317	0.971427	0.0017218	No
smoking_cessation	9	135967344	136967344	cg14350545	135820463	TSC1	TSS1500	135322596	136319068	2280	1005	0.776548	0.0169829	0.200367	0.00438027	0.00172172	No
smoking_cessation	7	31814690	32814690	cg25597535	31379820	NEUROD6	5'UTR	30880152	31878697	2370	125	0.564767	0.0110196	0.414409	0.00808409	0.00172085	No
smoking_cessation	6	34558117	35558117	cg16716345	34216949	C6orf1	TSS200	33717416	34716605	2033	290	0.758654	0.0146201	0.220753	0.00425242	0.00172028	No
smoking_cessation	20	61484317	62484317	cg13455139	62475260	-	-	61975378	62917667	1833	1097	4.73e-06	0.000457767	0.0102145	0.987603	0.00172023	No
smoking_cessation	20	61484317	62484317	cg10842070	62549359	MIR941-2|DNAJC5|MIR941-1|MIR941-3	TSS1500|5'UTR	62049657	62917667	1703	967	3.04e-09	9.58e-10	0.759297	0.238984	0.00171959	Yes
smoking_cessation	22	41354446	42354446	cg24975858	41697009	ZC3H7B	TSS1500	41197433	42196911	1444	1333	0.00115013	0.00660568	0.146888	0.843637	0.00171936	No
smoking_cessation	9	135967344	136967344	cg20143773	135863521	GFI1B	Body	135363630	136361369	2224	1025	0.799655	0.0174475	0.177312	0.003867	0.00171879	No
smoking_cessation	3	48710732	50237323	cg04415662	50333269	HYAL3	5'UTR	49834571	50833246	1056	517	0.91048	0.0345802	0.0512767	0.00194578	0.00171746	No
smoking_cessation	6	34558117	35558117	cg20492520	34072723	GRM4	Body|5'UTR	33572840	34572028	2265	27	0.772928	0.0169218	0.203969	0.00446382	0.00171745	No
smoking_cessation	19	40853107	41853107	cg13978409	40537425	ZNF780B	3'UTR	40038228	41036491	1832	234	0.837844	0.0198169	0.137375	0.0032475	0.00171672	No
smoking_cessation	11	15872431	16872431	cg06680511	15672258	-	-	15172823	16171678	1778	306	0.842787	0.0223869	0.129667	0.00344262	0.00171665	No
smoking_cessation	19	40853107	41853107	cg17347810	42349010	LYPD4|DMRTC2	TSS200|TSS1500	41851186	42848815	1077	3	0.897747	0.0201648	0.078608	0.00176394	0.00171637	No
smoking_cessation	8	26926077	27926077	cg14967899	26434689	DPYSL2	TSS1500	25935389	26934552	3375	35	0.73976	0.0202922	0.231873	0.00635874	0.00171571	No
smoking_cessation	6	34558117	35558117	cg12992385	34111805	-	-	33611966	34611185	2200	98	0.80175	0.0169008	0.175928	0.00370682	0.00171488	No
smoking_cessation	20	61484317	62484317	cg04634352	61432955	OGFR-AS1	Body	60934939	61900305	1810	1063	0.27628	0.00634461	0.699596	0.0160641	0.00171484	No
smoking_cessation	19	40853107	41853107	cg07890457	42348822	LYPD4|DMRTC2	TSS1500	41851186	42848815	1077	3	0.895643	0.0201176	0.0807147	0.00181127	0.00171333	No
smoking_cessation	20	61484317	62484317	cg13890714	60993085	C20orf151	Body	60493123	61492362	1604	26	0.81369	0.0141371	0.167551	0.00290931	0.00171289	No
smoking_cessation	15	78383813	79383813	cg25211412	79577442	ANKRD34C	5'UTR	79077666	80076319	2672	644	0.795583	0.0188186	0.179639	0.00424743	0.00171253	No
smoking_cessation	7	31814690	32814690	cg02980679	31768855	-	-	31269461	32267169	2842	1313	0.695852	0.0180536	0.277192	0.00718992	0.00171233	No
smoking_cessation	8	26926077	27926077	cg07061119	26712278	ADRA1A	Body	26212580	27212276	3204	646	0.72232	0.0199289	0.249167	0.00687282	0.0017114	No
smoking_cessation	7	31814690	32814690	cg21525554	31568317	CCDC129	TSS1500|Body|5'UTR	31069945	32067912	2604	610	0.650941	0.0111004	0.330612	0.00563617	0.00171048	No
smoking_cessation	8	26926077	27926077	cg13206535	26467725	DPYSL2	Body	25967770	26967634	3358	133	0.665661	0.0181895	0.306077	0.00836196	0.00171035	No
smoking_cessation	15	78383813	79383813	cg13859847	79579422	ANKRD34C	5'UTR	79080306	80078955	2670	641	0.532818	0.0125849	0.442438	0.0104485	0.00171019	No
smoking_cessation	19	40853107	41853107	cg10428302	42347939	LYPD4|DMRTC2	TSS200|TSS1500|1stExon|5'UTR	41851186	42846751	1076	3	0.815435	0.0182873	0.16096	0.00360806	0.00170937	No
smoking_cessation	19	40853107	41853107	cg01519158	40476650	PSMC4	TSS1500	39976684	40972047	1885	166	0.503769	0.0121078	0.471095	0.0113208	0.00170779	No
smoking_cessation	6	34558117	35558117	cg13362012	34073717	GRM4	Body|1stExon|5'UTR	33573768	34573213	2265	29	0.77352	0.0169355	0.203385	0.00445122	0.00170777	No
smoking_cessation	9	135967344	136967344	cg00362439	135813187	TSC1	5'UTR	135314228	136313122	2276	998	0.800088	0.0174277	0.176924	0.00385211	0.00170765	No
smoking_cessation	9	135967344	136967344	cg13849371	135546639	GTF3C4|DDX31	TSS1500|Body	135046721	136046495	1876	120	0.828314	0.018072	0.148665	0.00324183	0.00170749	No
smoking_cessation	19	40853107	41853107	cg17842966	40441469	FCGBP	TSS1500	39942043	40941315	1917	108	0.814477	0.0195578	0.160408	0.00385012	0.00170705	No
smoking_cessation	19	40853107	41853107	cg21049958	42134128	CEACAM4	TSS1500	41636637	42633579	1155	241	0.882977	0.0138477	0.0999028	0.00156507	0.00170699	No
smoking_cessation	8	26926077	27926077	cg09049417	28421125	FZD3	3'UTR	27921880	28919931	1378	12	1.83e-05	1.09e-07	0.992357	0.00591837	0.00170639	No
smoking_cessation	20	61484317	62484317	cg01302865	61417718	-	-	60918087	61900305	1840	1063	0.829306	0.0191314	0.146479	0.00337745	0.00170622	No
smoking_cessation	8	26926077	27926077	cg03651608	26724234	ADRA1A	TSS1500	26224240	27223682	3202	658	0.759946	0.0210253	0.211474	0.00584911	0.00170575	No
smoking_cessation	8	26926077	27926077	cg21177558	27677755	PBK	Body	27181065	28175981	2605	2071	0.799752	0.0211012	0.172882	0.00455973	0.0017054	No
smoking_cessation	15	47147755	48147755	cg16110827	48056943	SEMA6D	Body	47556977	48555834	1521	1300	0.00356873	0.00152155	0.696324	0.29688	0.00170538	No
smoking_cessation	20	61484317	62484317	cg14519000	61041765	GATA5	Body	60543863	61541028	1656	134	0.802436	0.0140412	0.178692	0.0031251	0.00170526	No
smoking_cessation	19	40853107	41853107	cg23158447	40562255	ZNF780B	TSS200	40062293	41061483	1812	274	0.828723	0.0196104	0.146497	0.00346489	0.00170519	No
smoking_cessation	8	26926077	27926077	cg04349652	27694006	PBK	5'UTR	27194509	28193963	2646	2044	0.78474	0.0208661	0.187701	0.00498922	0.00170394	No
smoking_cessation	19	40853107	41853107	cg01188078	42344665	LYPD4	5'UTR	41845801	42842794	1076	5	0.893278	0.0199778	0.0831813	0.00185861	0.00170387	No
smoking_cessation	15	78383813	79383813	cg00117532	78098084	LINGO1	5'UTR	77598199	78597701	2395	500	3.21e-09	1.08e-10	0.965716	0.0325816	0.00170263	Yes
smoking_cessation	8	26926077	27926077	cg21535554	27986818	ELP3	Body	27486916	28486157	2332	1403	0.761841	0.0113969	0.221745	0.00331553	0.00170162	No
smoking_cessation	9	135967344	136967344	cg13636983	135838862	GFI1B	5'UTR	135339160	136338187	2246	1013	0.794105	0.0172493	0.182972	0.00397276	0.00170112	No
smoking_cessation	19	40853107	41853107	ch.19.1306964R	40479568	PSMC4	Body	39979930	40972047	1879	166	0.841527	0.0202144	0.133356	0.00320166	0.00170103	No
smoking_cessation	19	40853107	41853107	cg16466398	40415616	FCGBP	Body	39915637	40915041	1950	85	0.816946	0.0196201	0.157943	0.00379151	0.00169992	No
smoking_cessation	20	61484317	62484317	cg22476268	62715760	OPRL1|C20orf201	TSS200|5'UTR	62215812	62917667	1452	716	1.68e-17	5.17e-18	0.763853	0.234447	0.00169985	Yes
smoking_cessation	20	61484317	62484317	cg18829125	61273859	SLCO4A1	1stExon|5'UTR	60774035	61773101	1786	747	0.816228	0.0144891	0.164662	0.00292127	0.00169925	No
smoking_cessation	19	40853107	41853107	cg12692808	42198433	-	-	41700343	42697157	1172	185	0.752301	0.016008	0.225201	0.00479029	0.00169915	No
smoking_cessation	15	78383813	79383813	cg17825070	79614659	TMED3	3'UTR	79115120	80113864	2706	587	0.782189	0.017505	0.194262	0.00434577	0.00169897	No
smoking_cessation	11	15872431	16872431	cg05911736	15665328	LOC102724957	TSS200	15166201	16165113	1793	300	0.854475	0.0226848	0.118011	0.00313129	0.00169809	No
smoking_cessation	20	61484317	62484317	cg14943816	61162099	MIR133A2|C20orf166	TSS200|Body	60663513	61661866	1674	381	0.260373	0.00376967	0.723685	0.0104758	0.00169682	Yes
smoking_cessation	6	34558117	35558117	cg13019173	34175941	-	-	33676156	34674502	2086	203	0.797258	0.0160266	0.181375	0.00364432	0.0016965	No
smoking_cessation	19	40853107	41853107	cg14485566	42349472	LYPD4|DMRTC2	TSS1500|5'UTR	41851186	42848815	1077	3	0.898087	0.0201725	0.0782874	0.00175676	0.00169629	No
smoking_cessation	9	135967344	136967344	cg20918505	135549018	GTF3C4	Body	135049028	136047393	1876	123	0.820543	0.0178764	0.156478	0.00340733	0.00169606	No
smoking_cessation	6	0	896321	cg16133259	1264441	-	-	764818	1764324	2714	365	1.4e-47	3.23e-48	0.810531	0.187773	0.00169591	Yes
smoking_cessation	20	61484317	62484317	cg24189721	62948134	-	-	62448196	62917667	811	75	0.90049	0.0199135	0.0762171	0.00168377	0.00169562	No
smoking_cessation	20	61484317	62484317	cg25774317	61331992	-	-	60832067	61831511	1799	858	0.825505	0.0152286	0.154719	0.0028525	0.00169501	No
smoking_cessation	15	78383813	79383813	cg25418380	77917306	LINGO1	Body|5'UTR	77417702	78417184	2191	66	0.0285517	0.00169507	0.913809	0.0542496	0.00169461	No
smoking_cessation	9	135967344	136967344	cg23136853	137176075	-	-	136676261	137675994	1888	769	0.057569	0.00064643	0.929653	0.0104372	0.00169397	No
smoking_cessation	19	40853107	41853107	cg00887049	40501815	ZNF546	TSS1500	40002730	41001101	1844	177	0.856429	0.0204039	0.118648	0.00282502	0.00169386	No
smoking_cessation	8	26926077	27926077	cg21887430	27695858	PBK	TSS1500	27198884	28195798	2654	2039	0.808688	0.0215567	0.1637	0.00436195	0.00169314	No
smoking_cessation	8	26926077	27926077	cg01868755	26559583	-	-	26059673	27058171	3331	393	0.746428	0.0198442	0.226027	0.00600738	0.00169289	No
smoking_cessation	20	61484317	62484317	cg20822628	61041592	GATA5	Body	60543863	61541028	1656	134	0.834058	0.0145945	0.147084	0.00257201	0.00169194	No
smoking_cessation	19	40853107	41853107	cg10548624	42195456	-	-	41695804	42694429	1169	187	0.822554	0.0171643	0.15535	0.00324	0.00169174	No
smoking_cessation	7	31814690	32814690	cg23950788	31728475	C7orf16	5'UTR	31228648	32228302	2784	1157	0.720116	0.0126125	0.26101	0.00456977	0.00169159	No
smoking_cessation	20	61484317	62484317	cg09804711	61403556	-	-	60903683	61900305	1860	1063	0.835525	0.0193384	0.140202	0.00324332	0.00169114	No
smoking_cessation	11	15872431	16872431	cg05190790	15672856	-	-	15173054	16172759	1779	308	0.842531	0.0223928	0.129934	0.0034517	0.00169102	No
smoking_cessation	9	135967344	136967344	cg21356628	135839035	GFI1B	5'UTR	135339160	136338187	2246	1013	0.808117	0.0175537	0.16897	0.00366862	0.00169092	No
smoking_cessation	8	26926077	27926077	cg05351072	27154302	TRIM35	Body	26654419	27653339	2887	1747	6.63e-05	1.96e-06	0.969537	0.0287037	0.00169084	Yes
smoking_cessation	20	61484317	62484317	cg24813588	62606499	SAMD10	3'UTR	62108891	62917667	1579	843	0.000319854	0.000100489	0.75933	0.238559	0.0016907	No
smoking_cessation	20	61484317	62484317	cg06154311	61002657	C20orf151	TSS200	60502770	61502625	1615	53	0.819748	0.014326	0.161416	0.00281925	0.00169045	No
smoking_cessation	22	41354446	42354446	cg27187881	42466345	NAGA	1stExon|5'UTR	41966673	42966103	1815	648	7.18e-16	2.76e-16	0.720788	0.277522	0.00168982	Yes
smoking_cessation	11	15872431	16872431	cg21066735	15671806	-	-	15171855	16171678	1780	306	0.844205	0.0224281	0.128271	0.00340611	0.00168893	No
smoking_cessation	8	26926077	27926077	cg22985031	27198353	PTK2B	5'UTR	26698471	27698237	2980	1955	0.744109	0.0241606	0.222809	0.00723274	0.00168855	No
smoking_cessation	20	61484317	62484317	cg15473411	61438182	OGFR	Body	60942493	61900305	1807	1063	0.836109	0.0190874	0.139923	0.0031926	0.00168727	No
smoking_cessation	8	26926077	27926077	cg23020671	27724879	-	-	27226790	28221290	2642	2004	0.794843	0.0211333	0.177616	0.00472079	0.00168658	No
smoking_cessation	20	61484317	62484317	cg08155835	61407000	LINC00659	Body	60907895	61900305	1855	1063	0.829326	0.0191635	0.146442	0.0033822	0.00168648	No
smoking_cessation	8	26926077	27926077	cg08216304	26483122	DPYSL2	Body	25983269	26983108	3347	176	0.59161	0.016036	0.380363	0.0103083	0.00168369	No
smoking_cessation	15	78383813	79383813	cg03057528	79743467	KIAA1024	5'UTR	79243571	80242152	2789	236	0.770513	0.0165619	0.206799	0.0044434	0.00168318	No
smoking_cessation	6	34558117	35558117	cg26395374	34194644	-	-	33694659	34693960	2055	224	0.808119	0.0160466	0.170762	0.00338909	0.00168279	No
smoking_cessation	6	34558117	35558117	cg10200629	34205665	HMGA1	TSS1500|5'UTR	33706159	34705530	2052	249	0.824835	0.0162546	0.154192	0.0030369	0.00168168	No
smoking_cessation	9	135967344	136967344	cg11116176	135805713	TSC1	5'UTR	135306683	136305530	2276	992	0.783609	0.0170666	0.193432	0.00421117	0.00168094	No
smoking_cessation	9	135967344	136967344	cg02565308	135645631	C9orf98	Body	135145653	136145484	2052	430	0.490478	0.0109392	0.486063	0.0108391	0.00168065	No
smoking_cessation	2	23453454	24453454	cg06676049	23839842	KLHL29	Body	23344587	24339763	2254	2019	0.00129508	0.00141373	0.476003	0.519608	0.00168055	No
smoking_cessation	19	40853107	41853107	cg18458353	42211171	CEACAM5	TSS1500	41727197	42710589	1179	183	0.76667	0.0167497	0.210311	0.00459305	0.00167648	No
smoking_cessation	20	61484317	62484317	cg25403724	61438336	OGFR|OGFR-AS1	TSS1500|Body	60942493	61900305	1807	1063	0.73926	0.0168765	0.236783	0.00540381	0.00167619	No
smoking_cessation	8	26926077	27926077	cg16817844	27741593	SCARA5	Body	27241832	28240782	2630	1984	0.759522	0.0201836	0.212961	0.00565755	0.00167617	No
smoking_cessation	19	40853107	41853107	cg20858443	42347838	LYPD4|DMRTC2	TSS200|TSS1500|1stExon|5'UTR	41851186	42846751	1076	3	4.69e-08	1.05e-09	0.976428	0.0218962	0.00167596	Yes
smoking_cessation	3	48710732	50237323	cg25319609	48229823	CDC25A	TSS200	47734015	48729460	908	23	0.916515	0.0188821	0.0616584	0.00126862	0.00167573	No
smoking_cessation	15	47147755	48147755	cg07689590	48138213	LINC01491	Body	47639650	48636053	1474	1186	0.000163213	5.78e-05	0.737041	0.261062	0.0016756	No
smoking_cessation	6	34558117	35558117	cg17629488	34091589	GRM4	Body|5'UTR	33591784	34591320	2231	62	0.813913	0.0175125	0.163386	0.00351381	0.00167476	No
smoking_cessation	19	40853107	41853107	cg13324643	42349032	LYPD4|DMRTC2	TSS200|TSS1500	41851186	42848815	1077	3	0.903046	0.0202838	0.0733519	0.00164593	0.00167243	No
smoking_cessation	20	61484317	62484317	cg06034749	61324661	-	-	60824716	61824118	1796	846	0.791798	0.0145811	0.18848	0.00346922	0.00167221	No
smoking_cessation	11	15872431	16872431	cg27638217	15672271	-	-	15172823	16171678	1778	306	0.820783	0.0218024	0.151715	0.00402833	0.00167076	No
smoking_cessation	19	40853107	41853107	cg22680058	42325496	-	-	41825776	42820530	1093	29	0.886868	0.020168	0.0892652	0.00202828	0.00167073	No
smoking_cessation	20	61484317	62484317	cg24092253	61848099	YTHDF1	TSS1500	61348961	62347191	2047	1833	0.000273841	0.02648	0.00994465	0.961631	0.00167049	No
smoking_cessation	6	34558117	35558117	cg13263778	34208802	HMGA1	Body	33709316	34708775	2051	260	0.72616	0.0143089	0.25288	0.00498128	0.00166992	No
smoking_cessation	7	31814690	32814690	cg11898009	31375861	-	-	30876123	31875167	2366	115	0.771725	0.0151283	0.207413	0.0040643	0.00166864	No
smoking_cessation	3	48710732	50237323	cg23805223	49880679	TRAIP	Body	49381678	50380661	1117	1040	3.2e-05	1.53e-05	0.6758	0.322485	0.0016681	Yes
smoking_cessation	20	61484317	62484317	cg03312330	61004331	-	-	60505527	61503838	1611	55	0.806956	0.0140721	0.174268	0.0030373	0.00166733	No
smoking_cessation	15	47147755	48147755	cg17273393	48412659	SLC24A5	TSS1500	47912858	48912623	1095	497	0.89524	0.0124564	0.0893941	0.00124217	0.00166719	No
smoking_cessation	3	48710732	50237323	cg05519377	48229618	CDC25A	1stExon|5'UTR	47729665	48729460	909	23	0.914269	0.018837	0.0639116	0.00131513	0.00166716	No
smoking_cessation	8	26926077	27926077	cg01761970	26473354	DPYSL2	Body	25973442	26971425	3360	153	0.00122878	3.36e-05	0.970511	0.0265597	0.00166703	No
smoking_cessation	8	26926077	27926077	cg18746826	27834241	SCARA5	Body	27334379	28333562	2380	1691	0.774638	0.0199936	0.198577	0.00512367	0.00166701	No
smoking_cessation	9	135967344	136967344	cg20017995	136216076	SNORD24|SNORD36B|SNORD36A|RPL7A|MED22	TSS200|TSS1500|Body	135716153	136715930	2097	1648	2.72e-13	0.0262078	1.01e-11	0.972125	0.00166688	No
smoking_cessation	6	34558117	35558117	cg14851963	34205811	HMGA1	TSS1500|5'UTR	33706159	34705530	2052	249	0.800361	0.0157723	0.17868	0.00351949	0.00166684	No
smoking_cessation	9	135967344	136967344	cg03722526	135545952	GTF3C4|DDX31	TSS200|1stExon|5'UTR	135045985	136045719	1875	118	0.808396	0.017634	0.168626	0.00367668	0.00166675	No
smoking_cessation	15	78383813	79383813	cg23906060	79574773	ANKRD34C	TSS1500	79077666	80074256	2669	644	0.742766	0.0175608	0.232512	0.00549548	0.00166599	No
smoking_cessation	15	76129609	77129609	cg12283746	75639596	NEIL1	TSS1500|1stExon|5'UTR	75142040	76137107	1177	7	0.843199	0.00716955	0.14672	0.00124586	0.00166572	No
smoking_cessation	6	34558117	35558117	cg03564606	35885504	SRPK1	Body	35386041	36385338	1671	418	0.0184857	0.000178487	0.970304	0.00936703	0.00166494	No
smoking_cessation	6	34558117	35558117	cg00657616	34393093	RPS10|RPS10-NUDT3	5'UTR	33893499	34892881	1694	666	0.726059	0.010494	0.258054	0.0037281	0.00166464	No
smoking_cessation	6	34558117	35558117	cg06612671	34312254	NUDT3|RPS10-NUDT3	Body	33813043	34812054	1882	539	0.794895	0.0126093	0.187853	0.00297822	0.0016645	No
smoking_cessation	7	31814690	32814690	cg04283460	31702943	-	-	31203220	32202890	2752	1049	0.732934	0.0129604	0.248057	0.00438469	0.00166394	No
smoking_cessation	11	15872431	16872431	cg03676215	15582569	-	-	15082933	16073830	1912	272	0.83351	0.0225922	0.138482	0.00375189	0.00166375	No
smoking_cessation	9	135967344	136967344	cg22083636	135545309	GTF3C4|DDX31	TSS1500|1stExon	135045454	136044621	1874	115	0.821608	0.01792	0.15542	0.00338818	0.00166341	No
smoking_cessation	6	34558117	35558117	cg16916688	34101441	GRM4	1stExon|5'UTR	33601482	34601031	2212	78	0.775673	0.0165567	0.201802	0.00430578	0.00166299	No
smoking_cessation	11	15872431	16872431	cg00700219	15599154	-	-	15099347	16086747	1878	273	0.83508	0.0225511	0.137008	0.0036982	0.00166294	No
smoking_cessation	20	61484317	62484317	cg03689129	61053355	-	-	60553620	61551850	1664	150	0.842342	0.0136602	0.140067	0.00226979	0.00166155	No
smoking_cessation	2	23453454	24453454	cg19018510	23844018	KLHL29	Body	23344587	24343867	2267	2032	0.000880392	0.000961193	0.476388	0.520109	0.0016615	No
smoking_cessation	7	31814690	32814690	cg24593257	31355747	-	-	30855913	31855578	2362	77	0.784061	0.0161985	0.194071	0.00400779	0.00166113	No
smoking_cessation	9	135967344	136967344	cg14321284	137186149	-	-	136686172	137685672	1861	706	0.0647224	0.000726194	0.922541	0.0103494	0.00166082	No
smoking_cessation	9	127417257	128417257	cg13610026	127140111	PSMB7	Body	126640510	127639695	1428	153	0.606068	0.00533859	0.383558	0.00337693	0.0016593	No
smoking_cessation	19	40853107	41853107	cg15142488	42348947	LYPD4|DMRTC2	TSS200|TSS1500	41851186	42848815	1077	3	0.901449	0.020248	0.0749631	0.00168213	0.00165783	No
smoking_cessation	9	135967344	136967344	cg14211075	135818481	TSC1	5'UTR	135322596	136317327	2279	1004	0.803672	0.0175618	0.173325	0.00378583	0.00165612	No
smoking_cessation	3	48710732	50237323	cg07673183	50648771	CISH|MAPKAPK3	TSS1500|Body|5'UTR	50149270	51148268	1169	107	0.889272	0.0421129	0.0639342	0.00302606	0.00165474	No
smoking_cessation	6	34558117	35558117	cg05565313	34204913	HMGA1	1stExon|5'UTR	33705066	34704613	2052	245	0.81666	0.0160989	0.162388	0.00319952	0.00165374	No
smoking_cessation	8	26926077	27926077	cg17454318	26713593	ADRA1A	Body	26213768	27213518	3201	648	0.735847	0.0203282	0.235663	0.00650869	0.00165287	No
smoking_cessation	8	26926077	27926077	cg17795291	27692811	PBK	5'UTR	27193453	28192291	2642	2047	0.796943	0.0211515	0.175596	0.00465881	0.00165118	No
smoking_cessation	6	34558117	35558117	cg23238986	34206214	HMGA1	TSS1500|5'UTR	33706277	34706201	2054	253	0.812217	0.0160106	0.166834	0.00328702	0.0016511	No
smoking_cessation	6	34558117	35558117	cg26486174	34202568	-	-	33702617	34702001	2055	240	0.779333	0.015404	0.199669	0.00394493	0.00164819	No
smoking_cessation	6	34558117	35558117	cg11597973	34150573	-	-	33650621	34649893	2147	171	0.816479	0.0168125	0.161732	0.00332867	0.00164722	No
smoking_cessation	6	34558117	35558117	cg24906943	34216853	C6orf1	1stExon|5'UTR	33717416	34716605	2033	290	0.769234	0.0148239	0.210245	0.00405	0.00164704	No
smoking_cessation	15	78383813	79383813	cg15459953	79666476	-	-	79166619	80165368	2653	400	0.746586	0.0157991	0.231079	0.00488842	0.00164697	No
smoking_cessation	15	78383813	79383813	cg01938189	79574676	ANKRD34C-AS1|ANKRD34C	TSS1500|Body	79077666	80074256	2669	644	0.7452	0.0176184	0.230098	0.00543845	0.00164517	No
smoking_cessation	20	61484317	62484317	cg07246713	62722933	OPRL1	5'UTR	62223107	62917667	1429	693	2.42e-08	7.39e-09	0.765055	0.2333	0.00164451	Yes
smoking_cessation	8	26926077	27926077	cg05997984	26525296	-	-	26025307	27024823	3382	323	0.717029	0.0188143	0.255802	0.00671041	0.00164401	No
smoking_cessation	20	61484317	62484317	cg04381249	61404888	-	-	60905747	61900305	1858	1063	0.8445	0.0195374	0.131284	0.0030356	0.00164329	No
smoking_cessation	15	78383813	79383813	cg15189715	79723173	-	-	79223445	80222838	2772	272	0.796715	0.0169572	0.180837	0.00384727	0.00164326	No
smoking_cessation	8	26926077	27926077	cg00377497	27167110	TRIM35	Body	26668282	27667035	2898	1793	1.34e-20	4.02e-22	0.969297	0.0290594	0.00164325	Yes
smoking_cessation	20	61484317	62484317	cg03777459	61051802	GATA5	TSS1500	60552129	61551510	1666	149	0.847275	0.0147556	0.133995	0.00233192	0.00164318	No
smoking_cessation	6	34558117	35558117	cg03868121	34110617	GRM4	Body|5'UTR	33610705	34610574	2203	95	0.302895	0.00639224	0.67483	0.0142398	0.00164314	No
smoking_cessation	6	0	896321	cg08460580	689187	EXOC2	5'UTR	202452	1187746	2163	1397	0.00170271	0.00167431	0.501675	0.493305	0.00164304	No
smoking_cessation	9	135967344	136967344	cg14239530	135581257	-	-	135082340	136080746	1883	174	0.830649	0.0179258	0.14662	0.0031625	0.00164228	No
smoking_cessation	6	0	896321	cg16478536	408730	IRF4	3'UTR	202452	908048	1435	1397	0.00118125	0.00115271	0.504104	0.491922	0.00164031	No
smoking_cessation	15	47147755	48147755	cg13429280	48542904	SLC12A1	Body	48043458	49042212	992	276	3.1e-32	1.74e-34	0.992775	0.00558503	0.00163965	Yes
smoking_cessation	20	61484317	62484317	cg19506803	61029272	-	-	60529350	61528306	1648	114	0.82584	0.0144823	0.155316	0.00272206	0.00163961	No
smoking_cessation	9	135967344	136967344	cg21938795	135802478	TSC1	Body	135302624	136302450	2271	985	0.799862	0.0167157	0.178063	0.00371958	0.00163912	No
smoking_cessation	6	34558117	35558117	cg01553910	34063706	GRM4	Body|5'UTR	33563913	34563060	2311	9	0.804063	0.0178604	0.172606	0.00383241	0.00163827	No
smoking_cessation	9	135967344	136967344	cg13986200	135545841	GTF3C4|DDX31	TSS200|1stExon|5'UTR	135045985	136045719	1875	118	0.806475	0.0175921	0.170575	0.00371922	0.00163798	No
smoking_cessation	15	78383813	79383813	cg16436058	79613547	TMED3	Body	79113568	80112327	2709	593	0.787223	0.0176242	0.18928	0.00423592	0.00163728	No
smoking_cessation	9	135967344	136967344	cg17061382	135682775	AK8	Body	135182957	136182615	2145	631	0.748717	0.0160646	0.228677	0.00490488	0.00163684	No
smoking_cessation	6	34558117	35558117	cg25988118	34101785	GRM4	TSS1500	33603652	34601031	2209	78	0.818957	0.0174748	0.15855	0.0033815	0.00163672	No
smoking_cessation	8	26926077	27926077	cg23045505	26684592	ADRA1A	Body	26186209	27184577	3194	601	0.765312	0.0209492	0.206453	0.00564967	0.00163613	No
smoking_cessation	15	78383813	79383813	cg18266472	78111889	LINGO1	TSS200|5'UTR	77613472	78608329	2405	524	1.01e-133	3.38e-135	0.966008	0.0323564	0.00163528	Yes
smoking_cessation	6	34558117	35558117	cg24227151	34078727	GRM4	TSS200|Body|5'UTR	33579216	34578425	2255	38	0.809316	0.0175923	0.167811	0.0036461	0.0016352	No
smoking_cessation	20	61484317	62484317	cg14871138	61340885	NTSR1	1stExon	60841256	61840878	1806	878	0.833748	0.0153415	0.14658	0.00269554	0.00163511	No
smoking_cessation	11	15872431	16872431	cg12200716	15581327	-	-	15081335	16073830	1916	272	0.844622	0.0229043	0.127386	0.0034528	0.00163476	No
smoking_cessation	15	78383813	79383813	cg24558483	79756343	KIAA1024	Body	79256471	80256256	2768	206	0.776131	0.0166143	0.201313	0.00430778	0.00163407	No
smoking_cessation	15	78383813	79383813	cg06746101	79603771	TMED3	Body	79105350	80103448	2711	623	0.769614	0.0173525	0.20674	0.00465973	0.0016338	No
smoking_cessation	6	34558117	35558117	cg04990695	34217320	C6orf1	TSS1500	33717416	34717085	2036	293	0.82462	0.0158947	0.154869	0.00298349	0.00163289	No
smoking_cessation	8	26926077	27926077	cg13832012	27107304	STMN4	5'UTR	26607762	27607256	2902	1586	3.21e-58	1.16e-59	0.963445	0.0349226	0.00163281	Yes
smoking_cessation	8	26926077	27926077	cg24444671	27107358	STMN4	5'UTR	26607762	27607351	2904	1588	9.93e-69	3.6e-70	0.963442	0.0349252	0.0016328	Yes
smoking_cessation	8	26926077	27926077	cg27298230	27107041	STMN4	5'UTR	26607280	27606400	2902	1585	2.17e-121	7.85e-123	0.963437	0.0349302	0.00163279	Yes
smoking_cessation	20	61484317	62484317	cg05085169	61443751	OGFR	Body	60943892	61943735	1812	1069	1.06e-08	4.47e-10	0.958153	0.0402141	0.00163265	Yes
smoking_cessation	19	40853107	41853107	cg04467406	42210465	-	-	41727197	42710239	1178	183	0.893758	0.0194644	0.0833316	0.00181317	0.00163242	No
smoking_cessation	8	26926077	27926077	cg15450949	27098444	STMN4	Body	26598468	27598300	2923	1562	8.52e-07	3.11e-08	0.96318	0.0351868	0.00163209	Yes
smoking_cessation	6	34558117	35558117	cg11214115	34286233	NUDT3|RPS10-NUDT3	Body	33787506	34785269	1966	471	0.82529	0.0140047	0.156421	0.00265274	0.00163155	No
smoking_cessation	6	34558117	35558117	cg00538717	34123544	-	-	33624221	34623389	2186	126	0.818444	0.0171612	0.159422	0.00334115	0.00163152	No
smoking_cessation	3	48710732	50237323	cg00235538	48329258	-	-	47829277	48821036	905	94	0.000267658	3.14e-05	0.893201	0.10487	0.00162965	No
smoking_cessation	9	135967344	136967344	cg10058065	135722158	AK8	Body	135222221	136221213	2162	754	0.811834	0.0154064	0.167944	0.0031855	0.00162958	No
smoking_cessation	20	61484317	62484317	cg16405768	61290066	SLCO4A1	Body	60794057	61789557	1756	765	0.844475	0.015428	0.135985	0.00248272	0.0016295	No
smoking_cessation	6	34558117	35558117	cg14807793	34164564	-	-	33664608	34664207	2115	192	0.819325	0.016644	0.15917	0.00323181	0.00162928	No
smoking_cessation	9	135967344	136967344	cg10417898	135943457	CEL	Body	135443458	136412638	2016	1031	0.000643252	4.77e-05	0.928811	0.0688686	0.0016292	No
smoking_cessation	15	78383813	79383813	cg18478753	79851717	-	-	79351930	80351169	2767	41	0.74587	0.0155843	0.232069	0.00484725	0.00162912	No
smoking_cessation	22	41354446	42354446	cg12174465	42474656	C22orf32|FAM109B	TSS1500|3'UTR	41975218	42973201	1824	641	0.000816358	0.000311577	0.721769	0.275474	0.00162856	No
smoking_cessation	8	26926077	27926077	cg23008606	26722933	ADRA1A	TSS200	26223458	27220310	3201	656	0.0168103	0.000465077	0.954685	0.0264109	0.00162829	No
smoking_cessation	11	15872431	16872431	cg08523903	15714443	LOC102724957	Body	15214461	16214362	1704	353	0.844081	0.0221996	0.128708	0.00338342	0.00162819	No
smoking_cessation	9	135967344	136967344	cg10987864	135645610	AK8	Body	135145653	136145484	2052	430	0.757276	0.0168896	0.219318	0.00488986	0.00162598	No
smoking_cessation	6	34558117	35558117	cg12615398	34113306	-	-	33613344	34612379	2200	99	0.824605	0.0173797	0.153163	0.00322651	0.00162569	No
smoking_cessation	8	42102668	43102668	cg12714796	43129374	-	-	42633597	43617655	863	379	0.806898	0.00672698	0.183224	0.00152588	0.00162533	No
smoking_cessation	8	26926077	27926077	cg22487209	27950625	ELP3	1stExon|5'UTR	27450770	28449761	2318	1442	0.787016	0.0119635	0.196411	0.00298404	0.00162487	No
smoking_cessation	9	135967344	136967344	cg24356385	135616492	AK8	Body	135116987	136116395	1903	224	0.835654	0.0183148	0.141311	0.00309544	0.00162452	No
smoking_cessation	22	41354446	42354446	cg00490687	42516113	NDUFA6-AS1	Body	42016699	43014351	1813	576	8.07e-12	2.87e-12	0.73631	0.262067	0.00162327	Yes
smoking_cessation	9	135967344	136967344	cg21219252	135901963	-	-	135405162	136397195	2079	1026	0.756266	0.0160646	0.221346	0.00470019	0.0016232	No
smoking_cessation	6	34558117	35558117	cg22188571	34074955	GRM4	Body	33575009	34573940	2256	30	0.746993	0.0162765	0.230095	0.00501201	0.00162309	No
smoking_cessation	7	31814690	32814690	cg25840921	31775798	-	-	31276659	32275780	2864	1353	0.770215	0.0226757	0.199613	0.00587514	0.00162111	No
smoking_cessation	15	76129609	77129609	cg01968002	75941357	SNX33	1stExon|5'UTR	75441488	76440814	1215	486	0.841144	0.00742856	0.148498	0.00130984	0.00161935	No
smoking_cessation	3	48710732	50237323	cg12999941	50304930	SEMA3B	TSS200	49807085	50804508	1049	557	0.905219	0.0389066	0.0520208	0.00223425	0.00161925	No
smoking_cessation	6	34558117	35558117	cg18594781	34065599	GRM4	Body|5'UTR	33566140	34565159	2295	14	0.821239	0.0182091	0.155487	0.00344596	0.00161923	No
smoking_cessation	6	34558117	35558117	cg10083824	34102147	GRM4	TSS1500	33603652	34601825	2210	79	0.803207	0.0171411	0.174314	0.00371839	0.00161911	No
smoking_cessation	7	31814690	32814690	cg14366117	31355815	-	-	30855913	31855578	2362	77	0.798521	0.0164972	0.179654	0.00370998	0.00161794	No
smoking_cessation	8	26926077	27926077	cg04862633	27863096	-	-	27363136	28362792	2360	1628	0.794812	0.0193328	0.179864	0.00437337	0.00161766	No
smoking_cessation	6	34558117	35558117	cg20772037	34067242	GRM4	Body	33567288	34566975	2289	15	0.78227	0.0172464	0.194581	0.00428822	0.00161431	No
smoking_cessation	3	48710732	50237323	cg22682751	48230398	CDC25A	TSS1500	47734015	48730116	909	24	0.856268	0.0180881	0.121466	0.00256427	0.0016143	No
smoking_cessation	8	26926077	27926077	cg05270752	27846563	SCARA5	5'UTR	27347194	28341974	2373	1665	0.818222	0.0204992	0.155764	0.0039008	0.00161382	No
smoking_cessation	9	135967344	136967344	cg14293223	135861738	GFI1B	5'UTR	135362347	136361369	2225	1025	0.715224	0.0156068	0.261844	0.00571202	0.00161348	No
smoking_cessation	20	61484317	62484317	cg05134013	61288351	SLCO4A1	Body	60789134	61785659	1755	763	0.818558	0.0149479	0.161926	0.00295536	0.00161331	No
smoking_cessation	3	48710732	50237323	cg01038207	50330361	HYAL3|IFRD2	TSS1500|3'UTR	49831698	50830182	1055	520	0.0204778	0.000775626	0.941476	0.0356581	0.00161211	No
smoking_cessation	9	135967344	136967344	cg10169069	135906434	GTF3C5	1stExon|5'UTR	135406494	136404516	2075	1027	0.818594	0.0173733	0.159047	0.0033739	0.00161165	No
smoking_cessation	7	31814690	32814690	cg02872491	31374862	-	-	30875461	31874711	2364	111	1.03e-12	2.02e-14	0.979185	0.0192033	0.00161129	Yes
smoking_cessation	9	135967344	136967344	cg01748712	135821847	GFI1B	5'UTR	135322596	136319068	2280	1005	0.794762	0.0173813	0.182261	0.0039844	0.00161102	No
smoking_cessation	6	34558117	35558117	cg22064581	34113293	-	-	33613344	34612379	2200	99	0.818979	0.0172612	0.158805	0.00334543	0.00160947	No
smoking_cessation	9	135967344	136967344	cg10120311	135522897	DDX31	Body	135025265	136022299	1861	86	0.823178	0.0177528	0.154138	0.00332256	0.00160912	No
smoking_cessation	20	61484317	62484317	cg13290149	61002739	C20orf151	TSS200	60502770	61502625	1615	53	0.780489	0.0136399	0.200756	0.00350683	0.0016089	No
smoking_cessation	19	40853107	41853107	cg14132834	41945861	ATP5SL	TSS200|TSS1500	41446076	42444292	1659	797	1.45e-09	4.45e-10	0.763972	0.234419	0.00160868	Yes
smoking_cessation	15	78383813	79383813	cg19700645	79705656	-	-	79208386	80205568	2695	303	0.743352	0.0156379	0.234471	0.00493095	0.00160867	No
smoking_cessation	6	34558117	35558117	cg22856287	34204459	HMGA1	TSS200	33704823	34703695	2052	244	0.81796	0.0161247	0.161132	0.00317484	0.00160816	No
smoking_cessation	9	135967344	136967344	cg14012447	135483877	DDX31	Body	134984343	135983504	1866	26	0.808362	0.0176276	0.168725	0.00367771	0.00160783	No
smoking_cessation	6	34558117	35558117	cg27551078	34191979	-	-	33692368	34691724	2058	222	0.796123	0.0158249	0.182812	0.00363223	0.0016077	No
smoking_cessation	15	78383813	79383813	cg05014452	79603196	TMED3	TSS1500	79105350	80103113	2709	623	0.793206	0.0178638	0.183201	0.00412426	0.0016057	No
smoking_cessation	6	34558117	35558117	cg04772751	34176036	-	-	33676156	34674502	2086	203	0.815087	0.016385	0.163635	0.0032878	0.00160525	No
smoking_cessation	15	78383813	79383813	cg10171230	79856365	-	-	79356535	80355153	2764	32	0.7767	0.0162213	0.201272	0.00420196	0.00160461	No
smoking_cessation	6	34558117	35558117	cg12800150	34216964	C6orf1	TSS200	33717416	34716605	2033	290	0.799734	0.0154117	0.179788	0.0034631	0.00160279	No
smoking_cessation	20	61484317	62484317	cg05719976	61332041	-	-	60832067	61831511	1799	858	0.824061	0.015202	0.156254	0.00288093	0.00160121	No
smoking_cessation	8	26926077	27926077	cg26890159	28259988	-	-	27760475	28759478	1669	422	0.569193	0.00424871	0.42181	0.00314698	0.00160119	No
smoking_cessation	15	78383813	79383813	cg12284802	79723655	KIAA1024	TSS1500	79224683	80223605	2775	271	0.509164	0.0108657	0.468376	0.00999364	0.00160099	No
smoking_cessation	15	78383813	79383813	cg22694275	79576298	ANKRD34C	5'UTR	79077666	80076005	2671	644	0.787364	0.0186227	0.187969	0.00444423	0.00160017	No
smoking_cessation	9	135967344	136967344	cg06044060	135880142	-	-	135380180	136361369	2164	1025	0.792741	0.0171301	0.184543	0.00398613	0.00159986	No
smoking_cessation	8	26926077	27926077	cg09829739	26436765	DPYSL2	Body|5'UTR	25937297	26936539	3381	45	2.51e-18	6.88e-20	0.971716	0.0266844	0.00159975	Yes
smoking_cessation	20	61484317	62484317	cg00959308	61558735	DIDO1	TSS1500|5'UTR	61088166	62058731	1762	1282	0.000219182	0.0211587	0.0100172	0.967006	0.00159922	No
smoking_cessation	20	61484317	62484317	cg09141953	62948235	-	-	62448790	62917667	809	73	0.898075	0.019849	0.0787379	0.00173865	0.00159904	No
smoking_cessation	9	135967344	136967344	cg01250916	135545306	GTF3C4|DDX31	TSS1500|1stExon	135045454	136044621	1874	115	0.837048	0.0182568	0.140044	0.00305289	0.00159867	No
smoking_cessation	6	34558117	35558117	cg16739976	34101401	GRM4	1stExon|5'UTR	33601482	34601031	2212	78	0.819406	0.0174902	0.158132	0.00337371	0.00159825	No
smoking_cessation	15	78383813	79383813	cg13023786	79606973	TMED3	Body	79107724	80106535	2719	622	0.779183	0.0175984	0.19717	0.00445161	0.00159705	No
smoking_cessation	6	34558117	35558117	cg07735790	34101545	GRM4	TSS200	33601671	34601031	2211	78	0.79987	0.0170719	0.177672	0.0037905	0.00159594	No
smoking_cessation	6	34558117	35558117	cg27602795	34113934	GRM4	TSS200|Body	33614127	34613630	2198	100	0.728381	0.0153307	0.249444	0.00524861	0.00159506	No
smoking_cessation	20	61484317	62484317	cg08263991	62715781	OPRL1|C20orf201	TSS200|5'UTR	62215812	62917667	1452	716	1.74e-18	5.34e-19	0.763934	0.234472	0.00159458	Yes
smoking_cessation	6	34558117	35558117	cg09429277	34097083	GRM4	Body|5'UTR	33597415	34595892	2222	71	0.813486	0.0174289	0.16398	0.00351167	0.00159345	No
smoking_cessation	9	135967344	136967344	cg10011491	135737194	AK8	Body	135237365	136236622	2150	785	0.762379	0.0140243	0.217994	0.00400852	0.00159326	No
smoking_cessation	22	41354446	42354446	cg11683471	42057447	XRCC6	Body|ExonBnd	41558232	42555861	1784	1313	6.08e-25	3.36e-24	0.152956	0.845451	0.00159304	Yes
smoking_cessation	7	31814690	32814690	cg06312985	32961866	RP9P	Body	32463050	33461629	2706	1133	0.00222418	2.52e-05	0.984996	0.0111622	0.00159206	No
smoking_cessation	15	78383813	79383813	cg00527937	79609419	TMED3	Body	79109514	80109379	2725	619	0.7742	0.0175044	0.202136	0.00456862	0.00159185	No
smoking_cessation	11	15872431	16872431	cg08403095	15664034	LOC102724957	TSS1500	15164461	16163426	1793	298	0.838312	0.0222516	0.134282	0.00356271	0.00159156	No
smoking_cessation	9	135967344	136967344	cg08421459	135620548	AK8	Body	135121203	136120320	1927	257	0.789722	0.0174711	0.187079	0.00413717	0.00159121	No
smoking_cessation	20	61484317	62484317	cg00584169	61343372	NTSR1	Body	60843546	61842847	1804	883	0.811112	0.0149045	0.169285	0.0031091	0.00158931	No
smoking_cessation	8	26926077	27926077	cg00063608	27284692	PTK2B	Body	26785028	27784580	3090	2365	0.0124223	0.000413304	0.953841	0.0317339	0.00158928	No
smoking_cessation	6	0	896321	cg24149324	1125394	-	-	625549	1624512	2624	742	0.000105557	2.45e-05	0.810271	0.18801	0.00158919	No
smoking_cessation	9	135967344	136967344	cg27571591	135569701	-	-	135070758	136068490	1887	161	0.82047	0.0178621	0.15667	0.00340921	0.00158888	No
smoking_cessation	9	135967344	136967344	cg05572102	135777395	TSC1	Body	135278482	136277381	2231	918	0.800287	0.0161258	0.178405	0.00359329	0.00158874	No
smoking_cessation	7	31814690	32814690	cg06133097	32552212	AVL9	Body	32053206	33052021	3096	2548	1.36e-63	7.75e-65	0.944725	0.0536878	0.00158743	Yes
smoking_cessation	9	135967344	136967344	cg14061503	135820653	TSC1	TSS1500	135322596	136319068	2280	1005	0.807615	0.0176624	0.169431	0.00370384	0.00158712	No
smoking_cessation	15	78383813	79383813	cg05104048	79603279	TMED3	TSS1500	79105350	80103113	2709	623	0.748002	0.0168458	0.228422	0.00514271	0.00158693	No
smoking_cessation	8	26926077	27926077	cg17379316	28303495	FBXO16	Body	27803599	28803075	1538	261	0.117396	0.000828154	0.874025	0.00616411	0.00158692	No
smoking_cessation	11	15872431	16872431	cg24535446	16876278	PLEKHA7	Body	16377044	17376164	2006	1002	2.13e-32	2.75e-32	0.435035	0.563378	0.00158675	Yes
smoking_cessation	9	135967344	136967344	cg11355453	135485455	DDX31	Body	134985477	135985166	1867	29	0.832022	0.0181486	0.14508	0.003163	0.00158659	No
smoking_cessation	11	15872431	16872431	cg15298932	15616418	-	-	15116548	16112180	1850	275	0.841105	0.0225254	0.131269	0.00351389	0.00158644	No
smoking_cessation	6	34558117	35558117	cg14590011	34113887	-	-	33614127	34613630	2198	100	0.819777	0.0172543	0.158058	0.00332516	0.00158525	No
smoking_cessation	6	34558117	35558117	cg20355577	34074524	GRM4	TSS1500|Body|5'UTR	33574635	34573940	2259	30	0.801053	0.0175245	0.17599	0.00384851	0.00158387	No
smoking_cessation	15	78383813	79383813	cg16956004	79725364	KIAA1024	5'UTR	79228257	80225184	2776	268	0.725384	0.0154816	0.252171	0.00538041	0.00158291	No
smoking_cessation	20	61484317	62484317	cg21034324	61294030	SLCO4A1	Body	60794057	61793778	1763	772	0.807358	0.0147687	0.173125	0.00316532	0.00158282	No
smoking_cessation	11	15872431	16872431	cg24522010	15645233	-	-	15145505	16144535	1808	286	0.849828	0.0222886	0.123075	0.00322633	0.00158269	No
smoking_cessation	9	127417257	128417257	cg17072497	127099858	NEK6	Body	126600202	127599500	1426	91	0.851367	0.00673113	0.139221	0.00109913	0.00158256	No
smoking_cessation	6	34558117	35558117	cg08289346	34089350	GRM4	Body	33589810	34588960	2228	56	0.814237	0.0174696	0.163211	0.00350014	0.00158255	No
smoking_cessation	6	34558117	35558117	cg00419897	34315042	NUDT3|RPS10-NUDT3	Body	33815117	34814099	1882	545	0.803437	0.012743	0.179394	0.00284371	0.00158249	No
smoking_cessation	20	61484317	62484317	cg01959802	61297660	SLCO4A1-AS1|SLCO4A1	Body	60797668	61796621	1766	777	0.829136	0.0151803	0.151333	0.0027691	0.00158191	No
smoking_cessation	9	127417257	128417257	cg13512951	127029180	NEK6	Body|5'UTR	126529279	127528842	1450	33	0.375129	0.00295998	0.615475	0.00485486	0.00158187	No
smoking_cessation	6	34558117	35558117	cg07031798	35766061	CLPS	TSS1500	35266231	36265468	1581	582	0.0173978	0.000181165	0.970733	0.0101067	0.00158172	No
smoking_cessation	20	61484317	62484317	cg08256030	61297760	SLCO4A1-AS1|SLCO4A1	Body	60797833	61796621	1765	777	0.833222	0.0152515	0.147251	0.00269374	0.00158144	No
smoking_cessation	3	48710732	50237323	cg10341991	48229869	CDC25A	TSS200	47734015	48729460	908	23	0.903539	0.0186148	0.0747274	0.00153796	0.00158076	No
smoking_cessation	9	135967344	136967344	cg03837077	137176164	-	-	136676261	137675994	1888	769	0.170768	0.00191752	0.816567	0.00916747	0.00158057	No
smoking_cessation	8	26926077	27926077	cg05899953	27694670	PBK	5'UTR	27194788	28194604	2652	2042	0.757098	0.0201514	0.215439	0.00573269	0.00157927	No
smoking_cessation	7	31814690	32814690	cg19706515	31376488	-	-	30876564	31876391	2367	118	0.743424	0.0145724	0.235804	0.0046206	0.00157896	No
smoking_cessation	9	135967344	136967344	cg27495603	135820898	GFI1B|MIR548AW|TSC1	TSS200|TSS1500	135322596	136319068	2280	1005	0.8124	0.017767	0.164655	0.00359939	0.00157866	No
smoking_cessation	19	40853107	41853107	cg19079337	41903617	EXOSC5|BCKDHA	TSS200|TSS1500	41403754	42394310	1735	887	0.0131729	0.00499321	0.710821	0.269436	0.00157661	No
smoking_cessation	6	34558117	35558117	cg09927705	34115262	GRM4	TSS1500|Body	33616162	34614822	2195	102	0.798375	0.0167739	0.179505	0.00376982	0.00157645	No
smoking_cessation	8	26926077	27926077	cg21108628	28022272	ELP3	Body	27522576	28521471	2249	1296	0.780119	0.0112792	0.204077	0.00294902	0.00157618	No
smoking_cessation	6	34558117	35558117	cg19349092	34482278	PACSIN1	TSS1500|5'UTR	33982796	34980945	1639	751	0.801172	0.0109796	0.183756	0.00251668	0.00157586	No
smoking_cessation	7	31814690	32814690	cg03645865	31518787	-	-	31019080	32018676	2569	488	0.799837	0.0140807	0.181317	0.0031904	0.00157585	No
smoking_cessation	20	61484317	62484317	cg20901426	61443715	OGFR	Body	60943892	61943661	1811	1068	5.71e-06	1.93e-07	0.965726	0.0326922	0.00157578	Yes
smoking_cessation	7	31814690	32814690	cg25630220	31568216	CCDC129	TSS1500|Body|5'UTR	31069945	32067912	2604	610	0.75105	0.0128076	0.230636	0.00393143	0.00157463	No
smoking_cessation	9	135967344	136967344	cg20728699	135477479	DDX31	Body	134977890	135976552	1860	16	0.829143	0.0181247	0.147926	0.00323202	0.00157428	No
smoking_cessation	7	31814690	32814690	cg10048706	31380650	NEUROD6	TSS200	30880730	31878697	2367	125	1.11e-42	2.16e-44	0.97933	0.0190965	0.00157297	Yes
smoking_cessation	20	61484317	62484317	cg12845286	62843420	MYT1	Body	62343845	62917667	1133	397	6.22e-11	9.88e-12	0.861558	0.136871	0.0015712	Yes
smoking_cessation	6	34558117	35558117	cg09824731	34113930	GRM4	TSS200|Body	33614127	34613630	2198	100	0.808551	0.0170181	0.169298	0.00356174	0.00157107	No
smoking_cessation	9	135967344	136967344	cg14125368	135474365	DDX31	Body	134975942	135974079	1863	15	0.833193	0.0182772	0.143806	0.00315301	0.00157036	No
smoking_cessation	6	34558117	35558117	cg24082276	34098387	GRM4	Body	33598456	34597086	2217	72	0.819137	0.0174971	0.158414	0.0033822	0.0015703	No
smoking_cessation	6	34558117	35558117	cg18408359	35890139	SRPK1	TSS1500	35391787	36389637	1673	409	3.01e-09	2.91e-11	0.988873	0.00955791	0.00156863	Yes
smoking_cessation	6	34558117	35558117	cg25578410	34122762	-	-	33622933	34622676	2185	123	0.826753	0.0173312	0.15118	0.00316763	0.00156837	No
smoking_cessation	6	34558117	35558117	cg21861192	34214912	C6orf1	Body	33715127	34714209	2038	281	0.833164	0.0160672	0.14638	0.0028213	0.00156704	No
smoking_cessation	15	78383813	79383813	cg27295832	79574893	ANKRD34C	TSS1500	79077666	80074256	2669	644	0.788882	0.0186511	0.186493	0.00440758	0.00156647	No
smoking_cessation	20	61484317	62484317	cg00334976	61003303	C20orf151	TSS1500	60503350	61502863	1614	54	0.775402	0.0135493	0.205886	0.00359607	0.00156617	No
smoking_cessation	7	31814690	32814690	cg03535916	31380539	NEUROD6	TSS200	30880628	31878697	2369	125	2.52e-44	4.92e-46	0.97933	0.0191051	0.00156518	Yes
smoking_cessation	15	78383813	79383813	cg00544449	79724802	KIAA1024	TSS200	79225291	80223605	2773	269	0.746607	0.015929	0.230973	0.00492628	0.00156504	No
smoking_cessation	15	76129609	77129609	cg05263409	75872239	PTPN9	TSS1500	75372617	76371733	1218	333	0.60536	0.00527246	0.384455	0.0033469	0.00156486	No
smoking_cessation	7	31814690	32814690	cg02570115	31412358	-	-	30913478	31912102	2410	214	0.765926	0.0133002	0.21547	0.00374004	0.00156396	No
smoking_cessation	7	31814690	32814690	cg23110407	31745454	C7orf16	Body	31245716	32245338	2801	1218	0.739384	0.0135356	0.241106	0.00441227	0.00156254	No
smoking_cessation	20	61484317	62484317	cg01697623	61286344	SLCO4A1	5'UTR	60789134	61785659	1755	763	0.824548	0.0150573	0.155985	0.00284694	0.00156252	No
smoking_cessation	20	61484317	62484317	cg20525917	61052060	GATA5	TSS1500	60552129	61551850	1667	150	0.844973	0.0147171	0.136374	0.00237369	0.00156218	No
smoking_cessation	6	34558117	35558117	cg11117108	34111965	-	-	33611966	34611185	2200	98	0.815191	0.0171841	0.162636	0.00342679	0.00156133	No
smoking_cessation	8	26926077	27926077	cg10893604	27976377	ELP3	Body	27476815	28476254	2339	1418	0.80557	0.0120282	0.178181	0.00265891	0.00156131	No
smoking_cessation	19	40853107	41853107	cg14430742	42192867	CEACAM7	TSS1500	41693898	42692817	1169	188	0.0559981	0.00116804	0.922042	0.019231	0.00156109	No
smoking_cessation	20	61484317	62484317	cg07835236	62549301	DNAJC5|MIR941-1	TSS1500|5'UTR	62049657	62917667	1703	967	5.04e-13	1.59e-13	0.759417	0.239022	0.001561	Yes
smoking_cessation	8	26926077	27926077	cg10399402	26496661	DPYSL2	Body	25996770	26996561	3355	233	0.763441	0.0204967	0.208895	0.0056068	0.00156066	No
smoking_cessation	9	135967344	136967344	cg24721963	135861399	GFI1B	5'UTR	135362347	136361369	2225	1025	0.754019	0.0164533	0.223101	0.00486668	0.0015599	No
smoking_cessation	20	61484317	62484317	cg13470557	61431876	C20orf20	3'UTR	60934939	61900305	1810	1063	0.806862	0.0185291	0.169166	0.00388325	0.00155922	No
smoking_cessation	9	135967344	136967344	cg05659639	135905413	GTF3C5	TSS1500	135405942	136404516	2078	1027	0.818378	0.0173739	0.159309	0.00338051	0.00155879	No
smoking_cessation	20	61484317	62484317	cg01506744	61385002	NTSR1	Body	60885428	61884802	1861	1015	0.8326	0.0165868	0.146341	0.0029138	0.0015587	No
smoking_cessation	6	34558117	35558117	cg01553518	34181766	-	-	33682391	34681647	2071	213	0.764667	0.0152792	0.214218	0.00427884	0.00155721	No
smoking_cessation	15	78383813	79383813	cg04582770	79602476	TMED3	TSS1500	79105350	80102275	2708	623	0.771114	0.0173628	0.205344	0.00462205	0.001557	No
smoking_cessation	6	34558117	35558117	cg03414978	34247293	-	-	33748261	34747038	2002	371	0.798818	0.0142295	0.182152	0.00324317	0.00155671	No
smoking_cessation	20	61484317	62484317	cg18278265	61051438	GATA5	TSS1500	60551677	61551306	1666	148	0.837941	0.0145929	0.143414	0.00249603	0.00155629	No
smoking_cessation	20	61484317	62484317	cg19192585	62948037	-	-	62448126	62917667	812	76	0.900334	0.0199145	0.0765046	0.00169065	0.00155628	No
smoking_cessation	8	26926077	27926077	cg12097896	26471364	DPYSL2	Body	25971876	26971287	3365	152	0.0020425	5.59e-05	0.969785	0.0265601	0.00155615	No
smoking_cessation	22	41354446	42354446	cg12553365	42176910	MEI1	Body	41677214	42675960	1705	1052	0.000800873	0.00434193	0.154684	0.838617	0.00155578	Yes
smoking_cessation	9	135967344	136967344	cg11614930	135906197	GTF3C5	1stExon|5'UTR	135406205	136404516	2077	1027	0.809334	0.0171801	0.168359	0.00357228	0.00155539	No
smoking_cessation	6	34558117	35558117	cg08218360	34263587	NUDT3|RPS10-NUDT3	Body	33763688	34763468	2001	426	0.775552	0.0135098	0.2058	0.0035834	0.00155511	No
smoking_cessation	6	34558117	35558117	cg15847341	34071778	GRM4	Body|5'UTR	33571985	34571645	2269	26	0.416541	0.00914112	0.560465	0.012298	0.00155496	No
smoking_cessation	9	135967344	136967344	cg22905231	135520234	DDX31	Body	135020849	136018552	1859	81	0.834036	0.0179834	0.143337	0.00308906	0.0015544	No
smoking_cessation	19	40853107	41853107	cg09044578	42192978	CEACAM7	TSS1500	41693898	42692817	1169	188	0.900098	0.0187748	0.0779498	0.00162437	0.00155339	No
smoking_cessation	22	41354446	42354446	cg16047117	42470063	FAM109B	TSS200	41970301	42969440	1819	646	8.17e-05	3.14e-05	0.721501	0.276832	0.00155325	No
smoking_cessation	6	34558117	35558117	cg10633931	34164263	-	-	33664608	34664207	2115	192	0.822567	0.0167099	0.156003	0.00316754	0.00155323	No
smoking_cessation	6	34558117	35558117	cg05602854	34217152	C6orf1	TSS1500	33717416	34717085	2036	293	0.822773	0.0158591	0.156796	0.00302071	0.00155202	No
smoking_cessation	8	26926077	27926077	cg09286444	27880317	C8orf80	3'UTR	27380393	28377363	2354	1598	0.8121	0.0192365	0.163246	0.00386533	0.0015515	No
smoking_cessation	9	135967344	136967344	cg15280171	135730125	AK8	Body	135230478	136229950	2161	771	0.764366	0.0141012	0.216	0.00398325	0.00154958	No
smoking_cessation	7	31814690	32814690	cg18653405	31568001	CCDC129	TSS1500|Body|5'UTR	31069945	32067912	2604	610	0.776446	0.0132406	0.205266	0.00349882	0.00154921	No
smoking_cessation	7	31814690	32814690	cg16620004	32910327	KBTBD2	Body	32412682	33409323	2706	1252	0.393273	0.00460983	0.593612	0.0069566	0.00154808	No
smoking_cessation	7	31814690	32814690	cg25360747	32529948	LSM5	Body|1stExon|5'UTR	32030184	33024537	3114	2600	3.1e-06	1.76e-07	0.944799	0.0536503	0.0015478	Yes
smoking_cessation	6	34558117	35558117	cg16532643	34111750	-	-	33611966	34611185	2200	98	0.803275	0.0169329	0.174566	0.00367829	0.00154774	No
smoking_cessation	6	34558117	35558117	cg09787128	34234305	-	-	33734376	34734239	2016	337	0.807357	0.0147008	0.173243	0.00315294	0.00154698	No
smoking_cessation	6	34558117	35558117	cg18778161	34500043	PACSIN1	Body	34002562	34997188	1630	761	0.835808	0.0111507	0.149502	0.00199299	0.00154659	No
smoking_cessation	8	26926077	27926077	cg10167315	27589868	-	-	27090656	28089596	2561	2225	0.0126061	0.000351659	0.958752	0.0267437	0.0015463	No
smoking_cessation	20	61484317	62484317	cg24365215	61315208	-	-	60815306	61815017	1781	816	1.99e-05	3.66e-07	0.980415	0.0180185	0.00154611	Yes
smoking_cessation	6	34558117	35558117	cg09082921	35744226	C6orf126	TSS200	35244531	36243828	1553	602	0.169671	0.00178416	0.818395	0.00860425	0.00154583	No
smoking_cessation	15	78383813	79383813	cg20823324	79608268	TMED3	Body	79109052	80108019	2724	620	0.748068	0.0169082	0.228319	0.00515906	0.00154575	No
smoking_cessation	9	135967344	136967344	cg00070722	135599950	-	-	135104786	136099778	1890	196	0.832517	0.0179447	0.144871	0.00312113	0.00154575	No
smoking_cessation	6	34558117	35558117	cg14590677	34204551	HMGA1	TSS200	33704823	34703695	2052	244	0.819643	0.0161579	0.159511	0.00314294	0.00154562	No
smoking_cessation	6	34558117	35558117	cg18670721	34113570	-	-	33613777	34612379	2198	99	0.815963	0.0171756	0.161909	0.00340656	0.00154548	No
smoking_cessation	6	34558117	35558117	cg27000690	34437227	PACSIN1	5'UTR	33937646	34937062	1633	704	0.807819	0.0113276	0.17683	0.00247805	0.00154548	No
smoking_cessation	9	135967344	136967344	cg01644697	135545301	GTF3C4|DDX31	TSS1500|1stExon	135045454	136044621	1874	115	0.805311	0.0175646	0.171833	0.00374628	0.00154505	No
smoking_cessation	6	34558117	35558117	cg26186507	34070271	GRM4	Body|5'UTR	33570374	34570094	2274	23	0.814912	0.0179275	0.162052	0.00356349	0.00154469	No
smoking_cessation	15	78383813	79383813	cg19165854	79725126	KIAA1024	5'UTR	79225291	80225094	2776	269	0.759584	0.0162122	0.218007	0.00465151	0.00154429	No
smoking_cessation	15	78383813	79383813	cg25525068	79589996	ANKRD34C	3'UTR	79092481	80089854	2681	632	0.76032	0.0169722	0.216336	0.00482762	0.00154404	No
smoking_cessation	7	31814690	32814690	cg05937941	32996314	FKBP9	TSS1500	32496333	33495973	2633	995	0.64272	0.00730143	0.344522	0.0039123	0.00154403	No
smoking_cessation	7	31814690	32814690	cg12256233	31497761	-	-	31003639	31997028	2540	421	0.739046	0.0130622	0.242072	0.00427695	0.00154292	No
smoking_cessation	20	61484317	62484317	cg01020801	61297564	LOC100127888|SLCO4A1	Body	60797668	61796621	1766	777	0.723314	0.0132428	0.257194	0.0047073	0.00154238	No
smoking_cessation	19	40853107	41853107	cg20838931	42210668	-	-	41727197	42710589	1179	183	0.339665	0.00742078	0.637447	0.013925	0.00154213	No
smoking_cessation	9	135967344	136967344	cg13479474	135513659	DDX31	Body|3'UTR	135013786	136013366	1869	74	0.842938	0.0181859	0.134435	0.00289883	0.00154167	No
smoking_cessation	20	61484317	62484317	cg11433323	61023066	-	-	60529350	61522825	1636	102	0.85445	0.0149624	0.126827	0.00221935	0.00154157	No
smoking_cessation	15	78383813	79383813	cg18710798	79731970	KIAA1024	5'UTR	79232126	80231826	2780	256	0.750598	0.0161621	0.226817	0.00488234	0.00154096	No
smoking_cessation	20	61484317	62484317	cg07704824	60996158	C20orf151	5'UTR	60497094	61495984	1617	44	0.84542	0.0148126	0.135848	0.00237866	0.00154083	No
smoking_cessation	6	34558117	35558117	cg11327383	34216670	C6orf1	1stExon|5'UTR	33716716	34716605	2037	290	0.813367	0.01568	0.166211	0.00320265	0.00153956	No
smoking_cessation	6	0	896321	cg19599827	596273	EXOC2	Body	202452	1095855	1964	1397	1.06e-07	1.04e-07	0.503847	0.494614	0.00153919	Yes
smoking_cessation	6	34558117	35558117	cg01392564	34079162	GRM4	TSS1500|Body|5'UTR	33579216	34578818	2256	39	0.811331	0.0176465	0.165878	0.00360632	0.00153884	No
smoking_cessation	6	34558117	35558117	cg02882755	34100963	GRM4	1stExon	33601132	34600231	2212	77	0.822743	0.0175746	0.154838	0.00330596	0.00153864	No
smoking_cessation	8	26926077	27926077	cg00877792	26621745	ADRA1A	Body	26122035	27120575	3185	501	1.22e-30	3.16e-32	0.973354	0.0251082	0.00153738	Yes
smoking_cessation	6	34558117	35558117	cg16012111	35656758	FKBP5	TSS200|5'UTR	35157087	36156518	1530	675	0.842313	0.00909732	0.145484	0.00156975	0.0015368	No
smoking_cessation	9	135967344	136967344	cg25130385	135646027	C9orf98	Body	135146363	136145988	2053	433	0.823168	0.0183546	0.153521	0.0034216	0.0015347	No
smoking_cessation	9	135967344	136967344	cg18048104	136279453	REXO4|ADAMTS13	TSS200|Body	135779530	136779153	2147	1823	2.6e-13	0.0250407	1.01e-11	0.973426	0.00153345	No
smoking_cessation	8	26926077	27926077	cg27559596	27589410	-	-	27089747	28089293	2563	2228	3.17e-80	8.85e-82	0.971366	0.0271008	0.00153291	Yes
smoking_cessation	20	61484317	62484317	cg26912312	61274254	SLCO4A1	5'UTR	60774658	61774233	1788	750	0.828004	0.0149087	0.152805	0.00274982	0.00153276	No
smoking_cessation	19	40853107	41853107	cg09190723	42132119	CEACAM4	Body	41632238	42628823	1157	244	0.869776	0.0136122	0.113308	0.00177176	0.00153272	No
smoking_cessation	15	78383813	79383813	cg04467748	79760772	KIAA1024	3'UTR	79263361	80260554	2773	201	0.778524	0.0166815	0.199001	0.00426247	0.00153159	No
smoking_cessation	9	135967344	136967344	cg13838832	135633627	C9orf98	Body	135134647	136133582	2007	351	0.815988	0.0182869	0.160596	0.00359756	0.00153136	No
smoking_cessation	8	26926077	27926077	cg11078450	28195955	PNOC	TSS1500|Body	27695981	28695361	1910	713	0.641114	0.00623936	0.347733	0.00338262	0.00153133	No
smoking_cessation	7	31814690	32814690	cg23673926	31568665	CCDC129	TSS1500|Body|5'UTR	31069945	32067912	2604	610	0.786982	0.0134203	0.194748	0.00331947	0.0015311	No
smoking_cessation	20	61484317	62484317	cg03965251	61331915	-	-	60832067	61831511	1799	858	0.819107	0.0151106	0.161278	0.00297366	0.0015311	No
smoking_cessation	6	0	896321	cg07988576	744877	-	-	245363	1244837	2255	1304	6.43e-10	6.34e-10	0.502759	0.49571	0.00153087	Yes
smoking_cessation	20	61484317	62484317	cg10601171	61290162	SLCO4A1	Body	60794057	61790119	1757	766	0.792293	0.0144764	0.188261	0.00343828	0.00153069	No
smoking_cessation	6	34558117	35558117	cg07485685	35696061	FKBP5|LOC285847	Body|5'UTR	35197035	36195966	1519	636	0.851692	0.00883263	0.136531	0.00141439	0.00152967	No
smoking_cessation	15	78383813	79383813	cg16730765	79586428	ANKRD34C	Body	79089007	80086063	2676	633	0.770595	0.0171837	0.206098	0.0045943	0.00152941	No
smoking_cessation	20	61484317	62484317	cg02914589	61309080	-	-	60810432	61808730	1777	800	0.813151	0.0149491	0.167296	0.00307406	0.00152938	No
smoking_cessation	2	23453454	24453454	cg22935455	23330090	-	-	22832502	23829804	2127	909	2.02e-22	1.03e-23	0.950075	0.0483956	0.00152901	Yes
smoking_cessation	7	31814690	32814690	cg08030119	32529604	LSM5	Body|5'UTR	32029778	33024537	3115	2601	1.51e-23	8.56e-25	0.944799	0.0536724	0.00152857	Yes
smoking_cessation	15	78383813	79383813	cg17337118	79574993	ANKRD34C	TSS200	79077666	80074256	2669	644	0.786001	0.018583	0.189411	0.00447661	0.00152805	No
smoking_cessation	6	34558117	35558117	cg07119469	34256583	NUDT3|RPS10-NUDT3	Body	33757014	34755501	1993	397	0.812781	0.0142426	0.168497	0.00295111	0.00152787	No
smoking_cessation	7	31814690	32814690	cg27309142	32801485	-	-	32301989	33301483	2870	1654	1.23e-09	3.87e-11	0.967924	0.0305483	0.00152775	Yes
smoking_cessation	7	31814690	32814690	cg02148426	32801268	-	-	32301341	33301073	2871	1656	1.09e-15	3.44e-17	0.967902	0.0305704	0.00152771	Yes
smoking_cessation	15	47147755	48147755	cg15274858	48618654	-	-	48118704	49118087	874	79	0.660897	0.00312784	0.332874	0.00157387	0.00152654	No
smoking_cessation	6	34558117	35558117	cg23193153	34192178	-	-	33692368	34691724	2058	222	0.798316	0.0158685	0.180699	0.00359031	0.00152547	No
smoking_cessation	9	135967344	136967344	cg05428495	135494835	DDX31	Body	134995268	135993963	1861	36	0.835198	0.0180994	0.1421	0.00307789	0.00152519	No
smoking_cessation	7	31814690	32814690	cg17421561	31726639	C7orf16	TSS200	31226851	32226534	2783	1152	0.740858	0.0129878	0.240416	0.00421315	0.00152504	No
smoking_cessation	20	61484317	62484317	cg26613610	61004551	-	-	60505527	61503838	1611	55	0.835969	0.014578	0.145394	0.00253393	0.00152489	No
smoking_cessation	9	135967344	136967344	cg13715010	135904966	GTF3C5	TSS1500	135405162	136404516	2080	1027	0.767216	0.0163008	0.210488	0.00447065	0.00152425	No
smoking_cessation	7	31814690	32814690	cg05534676	31378807	NEUROD6	Body	30879148	31878697	2371	125	0.794511	0.0155036	0.184856	0.00360566	0.00152352	No
smoking_cessation	6	34558117	35558117	cg09795081	34392105	RPS10	Body	33892645	34891721	1693	664	0.7762	0.0112206	0.208051	0.00300601	0.00152291	No
smoking_cessation	11	15872431	16872431	cg24489759	15685545	LOC102724957	Body	15185687	16180974	1755	319	0.84299	0.0222807	0.129778	0.00342859	0.00152227	No
smoking_cessation	9	135967344	136967344	cg07715291	137198567	-	-	136702835	137698504	1872	675	0.734169	0.00852947	0.252843	0.00293597	0.00152184	No
smoking_cessation	9	135967344	136967344	cg12658925	135865263	GFI1B	Body	135365523	136361369	2217	1025	0.818475	0.0178406	0.158706	0.00345784	0.00152062	No
smoking_cessation	9	135967344	136967344	cg16880483	135725675	AK8	Body	135226280	136225639	2158	762	0.784425	0.0144518	0.195993	0.00360935	0.00152025	No
smoking_cessation	6	34558117	35558117	cg07306190	34760872	UHRF1BP1	Body	34262552	35258539	1570	1127	2.68e-75	1.85e-75	0.59096	0.40752	0.00152015	Yes
smoking_cessation	6	34558117	35558117	cg23801885	34458902	PACSIN1	5'UTR	33960611	34958841	1616	723	0.845593	0.0114824	0.139512	0.00189292	0.00151966	No
smoking_cessation	8	26926077	27926077	cg23309907	27621820	CCDC25	Body|5'UTR	27121839	28121732	2584	2164	0.00629418	0.000175476	0.965106	0.0269048	0.00151913	No
smoking_cessation	15	78383813	79383813	cg00642042	79852986	-	-	79354160	80352745	2766	38	0.766794	0.0160251	0.211249	0.00441334	0.00151867	No
smoking_cessation	9	135967344	136967344	cg11287725	137215735	-	-	136715930	137709780	1869	659	0.844226	0.00976266	0.142843	0.00165033	0.00151793	No
smoking_cessation	3	48710732	50237323	cg26226650	50276265	GNAI2	Body	49779764	50775446	1027	584	0.91889	0.0400576	0.0378849	0.00165002	0.00151761	No
smoking_cessation	20	61484317	62484317	cg25793191	61038971	GATA5	3'UTR	60539355	61538601	1655	132	0.84146	0.0147233	0.139853	0.00244555	0.00151739	No
smoking_cessation	3	48710732	50237323	cg23903567	50316562	LSMEM2	1stExon	49817450	50815636	1043	535	0.918826	0.0361106	0.0419012	0.00164523	0.00151662	No
smoking_cessation	20	61484317	62484317	cg23059355	60994255	C20orf151	Body	60494499	61494225	1614	37	0.80863	0.0141329	0.172705	0.00301695	0.00151538	No
smoking_cessation	6	34558117	35558117	cg14802876	34217098	C6orf1	TSS200	33717416	34717085	2036	293	0.784899	0.0151291	0.194705	0.00375146	0.00151535	No
smoking_cessation	6	34558117	35558117	cg08693231	34216354	C6orf1	5'UTR	33716634	34716330	2037	289	0.820217	0.0158132	0.159383	0.00307128	0.00151499	No
smoking_cessation	20	61484317	62484317	cg00065764	61339539	NTSR1	TSS1500	60839741	61838637	1803	874	0.840163	0.0154545	0.140288	0.00257905	0.00151455	No
smoking_cessation	7	31814690	32814690	cg11554507	31380572	NEUROD6	TSS200	30880628	31878697	2369	125	1.03e-52	2.02e-54	0.97938	0.0191061	0.00151416	Yes
smoking_cessation	19	40853107	41853107	cg06500246	42192976	CEACAM7	TSS1500	41693898	42692817	1169	188	0.890823	0.0185814	0.0872626	0.00181866	0.00151416	No
smoking_cessation	2	23453454	24453454	cg15537902	24786264	-	-	24287864	25285787	1633	362	0.733165	0.0116909	0.249651	0.00397936	0.00151352	No
smoking_cessation	9	135967344	136967344	cg20188282	135906200	GTF3C5	1stExon|5'UTR	135406205	136404516	2077	1027	0.823736	0.0174858	0.153997	0.00326746	0.00151347	No
smoking_cessation	20	61484317	62484317	cg08568720	61051432	GATA5	TSS1500	60551677	61551306	1666	148	0.852343	0.0148438	0.129054	0.00224599	0.00151324	No
smoking_cessation	7	31814690	32814690	cg01227294	31747928	C7orf16	3'UTR	31248222	32247318	2815	1239	0.728882	0.0133689	0.251624	0.00461367	0.00151168	No
smoking_cessation	15	78383813	79383813	cg19526041	79615669	TMED3	Body	79115872	80115659	2705	580	0.774261	0.0172539	0.202465	0.00451028	0.00151054	No
smoking_cessation	20	61484317	62484317	cg24320612	61051317	GATA5	TSS1500	60551677	61551306	1666	148	0.852002	0.0148378	0.129398	0.00225198	0.00151025	No
smoking_cessation	15	78383813	79383813	cg21164303	79603277	TMED3	TSS1500	79105350	80103113	2709	623	0.749399	0.0168772	0.227101	0.00511304	0.0015099	No
smoking_cessation	9	135967344	136967344	cg08092875	135769942	TSC1	3'UTR	135269970	136269669	2210	876	0.80713	0.0158515	0.17213	0.003379	0.00150956	No
smoking_cessation	9	135967344	136967344	cg13853035	135868094	-	-	135368839	136361369	2211	1025	0.790956	0.0172161	0.186266	0.00405279	0.00150904	No
smoking_cessation	6	34558117	35558117	cg27185604	34106178	GRM4	Body|5'UTR	33606523	34605145	2210	89	0.797839	0.0170002	0.179822	0.0038301	0.00150879	No
smoking_cessation	6	34558117	35558117	cg00025877	34164284	-	-	33664608	34664207	2115	192	0.828593	0.0168323	0.15002	0.00304605	0.00150855	No
smoking_cessation	9	135967344	136967344	cg05047034	135754331	C9orf9|AK8	TSS200|1stExon|5'UTR	135255168	136252956	2159	813	0.775301	0.0145287	0.204825	0.00383679	0.00150826	No
smoking_cessation	8	42102668	43102668	cg01882426	43147211	POTEA	TSS1500	42649863	43617655	856	372	0.813766	0.00569205	0.177793	0.0012421	0.00150761	No
smoking_cessation	7	31814690	32814690	cg11164865	31381151	NEUROD6	TSS1500	30881539	31878697	2364	125	0.781494	0.0152262	0.197919	0.00385463	0.00150693	No
smoking_cessation	15	78383813	79383813	cg06617335	78286905	LOC91450	TSS1500	77787469	78785802	2484	828	2.56e-08	7.63e-08	0.250591	0.747903	0.00150633	Yes
smoking_cessation	20	61484317	62484317	cg11891843	61403381	-	-	60903419	61900305	1861	1063	0.852089	0.0197236	0.123817	0.00286453	0.00150615	No
smoking_cessation	6	34558117	35558117	cg02654940	34206400	HMGA1	TSS200|5'UTR	33706479	34706326	2053	254	0.808455	0.015935	0.17074	0.00336385	0.00150585	No
smoking_cessation	20	61484317	62484317	cg01485009	61311408	-	-	60811521	61810547	1777	805	0.830028	0.0152568	0.150447	0.00276388	0.00150462	No
smoking_cessation	19	40853107	41853107	cg23017398	42125367	CEACAM4	3'UTR	41626919	42606369	1177	265	0.832236	0.013436	0.150397	0.00242657	0.00150404	No
smoking_cessation	20	61484317	62484317	cg15350071	61314723	-	-	60815306	61814080	1778	813	6.46e-11	1.19e-12	0.980486	0.0180119	0.0015019	Yes
smoking_cessation	15	76129609	77129609	cg05446794	75673495	SIN3A	Body	75175026	76173292	1192	46	0.885538	0.00753949	0.104533	0.000888492	0.00150144	No
smoking_cessation	20	61484317	62484317	cg00254133	61340542	NTSR1	1stExon|5'UTR	60841256	61839633	1804	876	0.848587	0.015608	0.131879	0.00242414	0.00150132	No
smoking_cessation	8	26926077	27926077	cg09714127	26722875	ADRA1A	1stExon|5'UTR	26223458	27220310	3201	656	0.349844	0.00967887	0.621775	0.0172007	0.00150124	No
smoking_cessation	20	61484317	62484317	cg05146395	61314143	-	-	60814235	61814080	1780	813	0.662914	0.0121836	0.317566	0.00583499	0.0015012	No
smoking_cessation	9	135967344	136967344	cg12991369	135480904	DDX31	Body	134981803	135980521	1863	21	0.836081	0.0182511	0.141089	0.00307838	0.00150031	No
smoking_cessation	20	61484317	62484317	cg16624568	61951821	COL20A1	Body	61452047	62451760	2208	2159	1.33e-05	0.00129259	0.0101937	0.987	0.0015002	No
smoking_cessation	20	61484317	62484317	cg05072719	61299592	SLCO4A1	Body	60799799	61799459	1765	780	0.813021	0.0148715	0.167544	0.00306315	0.00150018	No
smoking_cessation	6	34558117	35558117	cg19513004	34206683	HMGA1	1stExon|5'UTR	33707112	34706326	2052	254	0.821583	0.0161917	0.15762	0.00310487	0.00149986	No
smoking_cessation	9	127417257	128417257	cg03694989	127213838	-	-	126713979	127713741	1401	238	0.612589	0.00576675	0.376601	0.00354373	0.00149918	No
smoking_cessation	9	135967344	136967344	cg23391098	135754117	C9orf9|AK8	TSS200|1stExon|5'UTR	135255168	136252956	2159	813	0.818216	0.0153329	0.161919	0.00303278	0.00149847	No
smoking_cessation	15	78383813	79383813	cg16714888	79586939	ANKRD34C	Body	79089007	80086509	2677	633	0.760044	0.0169506	0.216676	0.00483086	0.00149801	No
smoking_cessation	20	61484317	62484317	cg02791034	62843671	MYT1	Body	62343845	62917667	1133	397	4.23e-12	6.72e-13	0.861621	0.136881	0.00149784	Yes
smoking_cessation	6	34558117	35558117	cg02292574	34165757	-	-	33667117	34664207	2111	192	0.808788	0.0163819	0.169893	0.00343968	0.00149773	No
smoking_cessation	6	34558117	35558117	cg19773376	34326878	NUDT3	Body	33827274	34825662	1855	558	0.829114	0.0128557	0.154145	0.00238858	0.00149719	No
smoking_cessation	2	23453454	24453454	cg06182205	24761635	-	-	24262060	25260561	1646	406	0.854439	0.0171082	0.124465	0.00249064	0.00149643	No
smoking_cessation	15	47147755	48147755	cg10557565	46742504	-	-	46243681	47242119	2077	237	0.798398	0.015301	0.181331	0.00347366	0.0014964	No
smoking_cessation	20	61484317	62484317	cg04834228	61392703	NTSR1	3'UTR	60893245	61892625	1876	1039	0.835728	0.0169788	0.142896	0.00290159	0.00149602	No
smoking_cessation	15	78383813	79383813	cg19372507	79722028	-	-	79222149	80221121	2767	273	0.771164	0.0164041	0.206544	0.00439209	0.00149554	No
smoking_cessation	6	34558117	35558117	cg18751486	34217335	C6orf1	TSS1500	33717416	34717085	2036	293	0.817825	0.0157637	0.161799	0.0031172	0.00149526	No
smoking_cessation	20	61484317	62484317	cg18321495	61158170	C20orf166	Body	60658404	61657594	1659	363	0.688754	0.00994773	0.295536	0.00426695	0.00149514	No
smoking_cessation	20	61484317	62484317	cg08508227	61162102	MIR133A2|C20orf166	TSS200|Body	60663513	61661866	1674	381	0.662444	0.00959083	0.321813	0.0046577	0.00149426	No
smoking_cessation	9	135967344	136967344	cg22529809	135699163	AK8	Body	135199208	136198556	2186	717	0.810833	0.0173002	0.166814	0.00355771	0.00149425	No
smoking_cessation	7	31814690	32814690	cg10413352	31375320	-	-	30875461	31875167	2368	115	0.75405	0.0148002	0.225236	0.00441937	0.00149413	No
smoking_cessation	6	34558117	35558117	cg18735956	34113908	-	-	33614127	34613630	2198	100	0.820441	0.0172683	0.157484	0.00331316	0.00149328	No
smoking_cessation	15	78383813	79383813	cg04963535	79603582	TMED3	1stExon|5'UTR	79105350	80103448	2711	623	0.777637	0.0175334	0.198854	0.00448207	0.00149266	No
smoking_cessation	15	47147755	48147755	cg07919205	48647187	-	-	48147215	49147115	840	2	0.833823	0.00382589	0.160126	0.000733225	0.00149222	No
smoking_cessation	19	40853107	41853107	cg08871608	40729274	CNTD2	Body	40229409	41228991	1635	617	9.61e-09	4.35e-10	0.955262	0.043246	0.00149173	Yes
smoking_cessation	20	61484317	62484317	cg08148458	62550714	MIR941-1|MIR941-2|MIR941-3|DNAJC5	TSS200|TSS1500|5'UTR	62051455	62917667	1697	961	1.17e-09	3.69e-10	0.759488	0.239022	0.00149012	Yes
smoking_cessation	19	40853107	41853107	cg10722426	40729157	CNTD2	Body	40229409	41228991	1635	617	0.000120899	5.47e-06	0.955143	0.0432406	0.00148962	Yes
smoking_cessation	6	34558117	35558117	cg23239444	34433320	PACSIN1	TSS1500	33933375	34931995	1632	699	0.843992	0.0117674	0.14079	0.00196147	0.00148937	No
smoking_cessation	20	61484317	62484317	cg16919517	61050914	GATA5	5'UTR	60551677	61550630	1665	147	0.834794	0.0145366	0.146629	0.00255181	0.00148891	No
smoking_cessation	6	34558117	35558117	cg15228247	34122832	-	-	33622933	34622676	2185	123	0.825114	0.0172969	0.152897	0.00320369	0.00148883	No
smoking_cessation	20	61484317	62484317	cg21078065	60992461	C20orf151	Body	60492495	61492362	1608	26	0.846582	0.0147278	0.134857	0.00234458	0.00148859	No
smoking_cessation	9	135967344	136967344	cg01903511	135777400	TSC1	Body	135278482	136277381	2231	918	0.785407	0.015826	0.193383	0.0038952	0.00148853	No
smoking_cessation	6	34558117	35558117	cg07453274	35779641	LHFPL5	Body	35280697	36277551	1598	575	0.52238	0.00546901	0.465787	0.00487503	0.0014881	No
smoking_cessation	22	41354446	42354446	cg26864936	40874268	MKL1	5'UTR	40375094	41372696	1299	11	0.863118	0.0099145	0.124057	0.00142353	0.0014876	No
smoking_cessation	7	31814690	32814690	cg18695821	32519571	-	-	32020157	33017887	3134	2624	2.12e-57	1.21e-58	0.944683	0.0538296	0.00148697	Yes
smoking_cessation	9	135967344	136967344	cg21425790	135616700	AK8	Body	135116987	136116662	1904	225	0.338809	0.00742628	0.638289	0.0139891	0.00148655	No
smoking_cessation	8	26926077	27926077	cg17388328	26437596	DPYSL2	Body|5'UTR	25937738	26936772	3381	46	0.000184072	5.06e-06	0.971641	0.0266829	0.00148654	No
smoking_cessation	6	34558117	35558117	cg18596689	35766051	CLPS	TSS1500	35266231	36265468	1581	582	0.215644	0.00224551	0.772581	0.00804344	0.00148631	No
smoking_cessation	9	135967344	136967344	cg12207024	135820109	GFI1B|MIR548AW|TSC1	TSS200|TSS1500	135322596	136319068	2280	1005	0.816984	0.0178673	0.160161	0.0035012	0.00148607	No
smoking_cessation	15	47147755	48147755	cg11861790	46734597	-	-	46238575	47233357	2055	212	0.838367	0.0158022	0.141676	0.00266892	0.00148597	No
smoking_cessation	11	15872431	16872431	cg20779966	15672200	-	-	15172248	16171678	1779	306	0.854487	0.0227001	0.118189	0.00313829	0.00148586	No
smoking_cessation	15	76129609	77129609	cg00260818	75646539	NEIL1|MIR631	TSS1500|Body	75147332	76145625	1178	13	0.848893	0.00719762	0.141228	0.00119597	0.00148504	No
smoking_cessation	7	31814690	32814690	cg17786776	32996145	FKBP9	TSS1500	32496186	33495973	2634	996	0.615627	0.00699484	0.371672	0.00422151	0.00148459	No
smoking_cessation	22	41354446	42354446	cg17836354	40859482	MKL1	TSS200|5'UTR	40359877	41358893	1304	4	0.855026	0.00970299	0.132287	0.00149973	0.0014841	No
smoking_cessation	19	40853107	41853107	cg19605788	40729386	CNTD2	Body	40229409	41229331	1636	618	1.86e-05	8.42e-07	0.955239	0.0432583	0.00148361	Yes
smoking_cessation	6	34558117	35558117	cg08880293	34458458	PACSIN1	5'UTR	33960611	34956806	1615	722	0.123474	0.00167632	0.861671	0.0116968	0.00148164	No
smoking_cessation	15	78383813	79383813	cg15447470	79735446	KIAA1024	5'UTR	79237293	80235420	2793	252	0.755032	0.0162719	0.222423	0.00479201	0.00148142	No
smoking_cessation	9	135967344	136967344	cg09774175	135754156	C9orf9|AK8	TSS200|1stExon|5'UTR	135255168	136252956	2159	813	0.792099	0.0148435	0.188053	0.00352253	0.0014812	No
smoking_cessation	9	135967344	136967344	cg10122776	137268524	RXRA	Body	136771090	137768445	1782	494	2.04e-24	2.18e-26	0.987953	0.0105672	0.00148031	Yes
smoking_cessation	15	78383813	79383813	cg15377531	79584655	ANKRD34C	5'UTR	79084808	80083663	2679	638	0.796699	0.0177709	0.180036	0.00401433	0.00147988	No
smoking_cessation	20	61484317	62484317	cg18166349	61039348	GATA5	3'UTR	60539355	61538601	1655	132	0.806734	0.0141157	0.174617	0.00305385	0.00147964	No
smoking_cessation	9	135967344	136967344	cg08756247	135799136	TSC1	Body	135302624	136298131	2265	979	0.811363	0.016914	0.166768	0.00347505	0.00147954	No
smoking_cessation	15	78383813	79383813	cg12131826	77904385	-	-	77404642	78404315	2182	40	1.1e-06	6.63e-08	0.941634	0.0568853	0.00147928	Yes
smoking_cessation	8	26926077	27926077	cg02464593	27893026	NUGGC	Body	27393053	28392861	2350	1573	0.8139	0.0185134	0.162415	0.0036929	0.00147868	No
smoking_cessation	9	135967344	136967344	cg08609308	135754323	C9orf9|AK8	TSS200|1stExon|5'UTR	135255168	136252956	2159	813	0.818496	0.0153381	0.161661	0.00302795	0.00147767	No
smoking_cessation	20	61484317	62484317	cg27008386	61322948	-	-	60823059	61822479	1791	838	0.808996	0.0148824	0.171492	0.00315331	0.00147651	No
smoking_cessation	20	61484317	62484317	cg12910641	61343222	NTSR1	Body	60843546	61842847	1804	883	0.851953	0.015655	0.128555	0.00236077	0.00147626	No
smoking_cessation	9	135967344	136967344	cg10488314	135655298	AK8	Body	135156270	136155127	2077	490	0.808686	0.017838	0.168289	0.00371065	0.001476	No
smoking_cessation	20	61484317	62484317	cg00237512	62688874	TCEA2	1stExon|5'UTR	62193019	62917667	1492	756	7.76e-10	2.41e-10	0.761505	0.237019	0.00147577	Yes
smoking_cessation	6	34558117	35558117	cg21499429	34171288	-	-	33671646	34670979	2099	198	0.824607	0.0166486	0.154157	0.00311093	0.00147576	No
smoking_cessation	9	135967344	136967344	cg03191962	135753193	C9orf9|C9orf98	TSS1500|Body	135253384	136252956	2161	813	0.817075	0.0153297	0.163063	0.00305787	0.00147465	No
smoking_cessation	20	61484317	62484317	cg03722506	61276134	SLCO4A1	5'UTR	60776182	61775369	1781	753	0.833299	0.0150804	0.147479	0.00266748	0.0014739	No
smoking_cessation	9	135967344	136967344	cg06564406	135749035	AK8	Body	135250473	136247290	2157	806	0.812612	0.0152331	0.167542	0.00313924	0.0014736	No
smoking_cessation	3	48710732	50237323	cg00874581	48230338	CDC25A	TSS1500	47734015	48730116	909	24	0.902971	0.0190747	0.0749004	0.00158075	0.00147357	No
smoking_cessation	6	34558117	35558117	cg15495717	34231501	-	-	33731592	34731225	2026	330	0.827632	0.0151485	0.152949	0.00279802	0.00147273	No
smoking_cessation	6	34558117	35558117	cg04762129	34105785	-	-	33606523	34605145	2210	89	0.812173	0.0173056	0.165524	0.00352548	0.00147247	No
smoking_cessation	7	31814690	32814690	cg21117699	31474609	-	-	30975462	31974470	2512	366	0.783019	0.0137974	0.19822	0.00349131	0.00147244	No
smoking_cessation	15	78383813	79383813	cg11821817	79724517	KIAA1024	TSS1500	79224683	80223605	2775	271	0.739427	0.0157796	0.238238	0.00508259	0.00147213	No
smoking_cessation	7	31814690	32814690	cg11327560	33196871	BBS9	Body	32697723	33696788	2254	266	0.69733	0.00738235	0.290739	0.00307647	0.00147203	No
smoking_cessation	15	78383813	79383813	cg16780015	79700770	-	-	79200840	80200652	2688	319	0.782579	0.0164945	0.195339	0.00411572	0.00147161	No
smoking_cessation	15	78383813	79383813	cg22105827	79852078	-	-	79352523	80351169	2766	40	0.750017	0.0156671	0.228082	0.00476294	0.00147136	No
smoking_cessation	15	78383813	79383813	cg14577319	79576704	ANKRD34C	5'UTR	79077666	80076319	2672	644	0.7762	0.0183601	0.199257	0.00471173	0.00147133	No
smoking_cessation	20	61484317	62484317	cg04049240	61335377	-	-	60835492	61834695	1800	864	0.82783	0.0152322	0.15266	0.00280749	0.0014705	No
smoking_cessation	20	61484317	62484317	cg00152041	61274867	SLCO4A1	5'UTR	60774878	61774233	1787	750	0.835844	0.0150473	0.14503	0.00260942	0.0014696	No
smoking_cessation	15	78383813	79383813	cg17386899	79603965	TMED3	Body	79105350	80103448	2711	623	0.77088	0.017381	0.205636	0.00463499	0.00146814	No
smoking_cessation	6	34558117	35558117	cg17499328	34501843	PACSIN1	3'UTR	34002562	35001579	1635	766	0.822644	0.010985	0.162731	0.00217153	0.00146787	No
smoking_cessation	6	34558117	35558117	cg01657179	34197040	-	-	33697552	34696793	2052	228	0.825394	0.0163772	0.153712	0.00304844	0.00146771	No
smoking_cessation	6	34558117	35558117	cg02180665	34249791	-	-	33749834	34749532	2002	380	0.832815	0.0147523	0.148339	0.00262618	0.0014673	No
smoking_cessation	8	26926077	27926077	cg20889501	28054879	-	-	27554915	28554647	2193	1205	0.806508	0.0114783	0.178014	0.00253204	0.00146715	No
smoking_cessation	20	61484317	62484317	cg00238427	61338260	-	-	60839741	61838046	1802	873	0.832286	0.0153046	0.148219	0.00272406	0.00146678	No
smoking_cessation	15	78383813	79383813	cg22313898	79806516	-	-	79307312	80306049	2746	105	0.738321	0.015557	0.239608	0.00504726	0.00146638	No
smoking_cessation	15	78383813	79383813	cg09785540	79649977	TMED3	Body	79150671	80148854	2657	433	0.783605	0.0166737	0.194125	0.00412918	0.00146632	No
smoking_cessation	2	23453454	24453454	cg24484539	23921236	KLHL29	Body	23421871	24420747	2237	2165	1.23e-103	1.34e-103	0.476819	0.521715	0.00146592	Yes
smoking_cessation	20	61484317	62484317	cg24235518	61371425	NTSR1	Body	60872280	61871277	1821	958	0.835676	0.0154455	0.144739	0.0026737	0.00146564	No
smoking_cessation	9	135967344	136967344	cg13824242	135906390	GTF3C5	1stExon|5'UTR	135406399	136404516	2076	1027	0.832159	0.017663	0.145623	0.00308946	0.00146503	No
smoking_cessation	7	31814690	32814690	cg08571867	31673195	CCDC129	Body	31174111	32173089	2782	972	0.773482	0.0137114	0.207662	0.00367974	0.0014644	No
smoking_cessation	20	61484317	62484317	cg22744368	61273372	SLCO4A1	TSS1500	60773538	61773101	1788	747	0.80976	0.0143775	0.171358	0.00304104	0.00146419	No
smoking_cessation	6	34558117	35558117	cg00080483	34218054	C6orf1	TSS1500	33718075	34717578	2033	295	0.827745	0.0159202	0.151949	0.002921	0.00146416	No
smoking_cessation	7	31814690	32814690	cg12378173	32910325	KBTBD2	Body	32412682	33409323	2706	1252	0.63163	0.00740378	0.355338	0.0041637	0.0014641	No
smoking_cessation	20	61484317	62484317	cg02216247	61342017	NTSR1	Body	60842933	61842011	1807	881	0.806887	0.0148424	0.173615	0.00319211	0.00146376	No
smoking_cessation	20	61484317	62484317	cg25222263	61273772	SLCO4A1	TSS200	60774035	61773101	1786	747	0.83748	0.0148663	0.143642	0.00254836	0.00146334	No
smoking_cessation	9	135967344	136967344	cg14400149	135874741	-	-	135374764	136361369	2186	1025	0.821349	0.0177977	0.156011	0.00337911	0.0014633	No
smoking_cessation	20	61484317	62484317	cg06479426	61274286	SLCO4A1	5'UTR	60774658	61774233	1788	750	0.821598	0.0147934	0.159279	0.00286646	0.001463	No
smoking_cessation	9	135967344	136967344	cg13430898	137458253	-	-	136958528	137957084	1873	36	0.755345	0.00978396	0.230426	0.00298323	0.00146263	No
smoking_cessation	7	31814690	32814690	cg14104035	31734552	PPP1R17	Body	31234626	32234242	2780	1171	0.737931	0.0129407	0.243399	0.00426688	0.00146261	No
smoking_cessation	15	78383813	79383813	cg10620152	79673534	TMED3	Body	79173900	80173145	2647	376	0.766512	0.0161671	0.211402	0.00445737	0.00146182	No
smoking_cessation	6	34558117	35558117	cg11830854	34123667	GRM4	TSS1500	33624221	34623389	2186	126	0.825138	0.0173016	0.152895	0.00320446	0.00146113	No
smoking_cessation	9	135967344	136967344	cg14296039	135662786	AK8	Body	135164471	136162764	2101	535	0.812494	0.0178009	0.164639	0.00360562	0.0014604	No
smoking_cessation	9	135967344	136967344	cg12100941	135545554	GTF3C4|DDX31	TSS200|1stExon	135045754	136045486	1874	116	0.83165	0.0181391	0.145577	0.00317372	0.00145997	No
smoking_cessation	20	61484317	62484317	cg11154879	61001775	C20orf151	5'UTR	60502398	61501552	1612	49	0.851338	0.0148668	0.130065	0.00226985	0.00145977	No
smoking_cessation	6	34558117	35558117	cg07654862	34163098	-	-	33663171	34661449	2115	188	0.83239	0.0169026	0.146279	0.0029689	0.00145943	No
smoking_cessation	20	61484317	62484317	cg18424841	61315444	-	-	60815446	61815017	1780	816	0.833212	0.0153067	0.147317	0.00270487	0.00145877	No
smoking_cessation	8	26926077	27926077	cg10075360	26513239	DPYSL2	3'UTR	26013542	27012703	3370	277	0.640212	0.0173625	0.331966	0.00900143	0.00145841	No
smoking_cessation	6	34558117	35558117	cg26063721	34499488	PACSIN1	Body	33999617	34997188	1631	761	0.833088	0.0111262	0.152295	0.00203249	0.00145788	No
smoking_cessation	20	61484317	62484317	cg09864990	61041274	GATA5	Body	60543863	61541028	1656	134	0.856694	0.0149906	0.124679	0.0021802	0.00145644	No
smoking_cessation	9	135967344	136967344	cg06221539	135821170	GFI1B|TSC1	TSS1500|5'UTR	135322596	136319068	2280	1005	0.78553	0.0171794	0.191645	0.00418977	0.00145635	No
smoking_cessation	20	61484317	62484317	cg20265733	61051032	GATA5	TSS200	60551677	61550630	1665	147	0.82044	0.0142866	0.161015	0.00280235	0.00145594	No
smoking_cessation	6	34558117	35558117	cg04014576	34112818	-	-	33613344	34612379	2200	99	0.825164	0.0173915	0.15277	0.00321839	0.00145582	No
smoking_cessation	8	26926077	27926077	cg13398470	27862840	-	-	27363136	28362792	2360	1628	3.38e-09	8.23e-11	0.974834	0.0237102	0.00145537	Yes
smoking_cessation	15	78383813	79383813	cg05804863	79724519	KIAA1024	TSS1500	79224683	80223605	2775	271	0.75066	0.0160193	0.227022	0.00484326	0.00145511	No
smoking_cessation	20	61484317	62484317	cg10664180	61282197	SLCO4A1	5'UTR	60782293	61781705	1760	762	0.830385	0.0151746	0.150241	0.00274408	0.0014549	No
smoking_cessation	15	78383813	79383813	cg24274721	78280477	-	-	77780834	78779801	2485	821	4.97e-30	1.38e-29	0.264237	0.734308	0.00145488	Yes
smoking_cessation	9	135967344	136967344	cg03491078	135545621	GTF3C4|DDX31	TSS200|1stExon	135045754	136045567	1875	117	0.836758	0.0182518	0.140473	0.00306262	0.00145423	No
smoking_cessation	8	26926077	27926077	cg23313059	28112403	-	-	27612765	28612276	2100	1059	0.807461	0.0111871	0.177441	0.00245693	0.00145406	No
smoking_cessation	8	26926077	27926077	cg07620082	28244446	ZNF395	TSS1500	27744657	28741584	1702	470	0.590263	0.00448833	0.400749	0.00304582	0.00145402	No
smoking_cessation	6	34558117	35558117	cg00531745	34191048	-	-	33691501	34690710	2058	221	0.837441	0.0166467	0.141645	0.00281418	0.00145347	No
smoking_cessation	9	135967344	136967344	cg07540597	135754340	C9orf9|AK8	TSS200|1stExon|5'UTR	135255168	136252956	2159	813	0.824564	0.0154519	0.155617	0.00291472	0.00145194	No
smoking_cessation	20	61484317	62484317	cg24500900	61051423	GATA5	TSS1500	60551677	61551306	1666	148	0.842823	0.014678	0.138635	0.0024129	0.00145187	No
smoking_cessation	20	61484317	62484317	cg03567830	61339871	NTSR1	TSS1500	60841256	61839633	1804	876	0.848584	0.0156079	0.131931	0.00242515	0.00145166	No
smoking_cessation	20	61484317	62484317	cg11988036	61201022	-	-	60704740	61700859	1761	516	0.848787	0.0125333	0.135233	0.00199542	0.00145141	No
smoking_cessation	9	127417257	128417257	cg14954575	127048213	NEK6	Body|5'UTR	126548266	127547369	1434	40	0.522042	0.00399307	0.468929	0.00358536	0.0014503	No
smoking_cessation	9	127417257	128417257	cg06100210	127016866	-	-	126517513	127516177	1465	29	0.00256755	2.07e-05	0.987981	0.00798133	0.00144898	No
smoking_cessation	6	34558117	35558117	cg00385620	34759158	UHRF1BP1	TSS1500	34259484	35258539	1576	1127	0.00432159	0.00298024	0.586672	0.404577	0.00144838	No
smoking_cessation	20	61484317	62484317	cg22714784	61332400	-	-	60833292	61832217	1798	859	0.845389	0.0155866	0.135087	0.00248918	0.00144825	No
smoking_cessation	8	26926077	27926077	cg04051571	27850258	SCARA5	TSS200	27350564	28349999	2372	1657	0.813895	0.0202446	0.160424	0.0039889	0.00144775	No
smoking_cessation	9	135967344	136967344	cg25798264	135669131	AK8	Body	135169268	136169087	2107	551	0.821481	0.0178617	0.155823	0.00338666	0.00144748	No
smoking_cessation	20	61484317	62484317	cg09400721	61394197	-	-	60894278	61893870	1878	1045	0.833605	0.0169315	0.145071	0.00294513	0.0014467	No
smoking_cessation	8	42102668	43102668	cg09328018	41687089	ANK1	Body	41189599	42186491	1873	30	8.41e-22	3.85e-23	0.954784	0.0437689	0.00144669	Yes
smoking_cessation	6	34558117	35558117	cg06783196	34113932	GRM4	TSS200|Body	33614127	34613630	2198	100	0.82364	0.0173356	0.154331	0.00324685	0.00144598	No
smoking_cessation	6	34558117	35558117	cg22481253	34204911	HMGA1	1stExon|5'UTR	33705066	34704613	2052	245	0.832569	0.0164125	0.146683	0.00289012	0.00144537	No
smoking_cessation	20	61484317	62484317	cg10941180	61274684	SLCO4A1	5'UTR	60774878	61774233	1787	750	0.832453	0.0149862	0.148445	0.00267094	0.00144507	No
smoking_cessation	9	135967344	136967344	cg13513157	137366825	-	-	136870085	137866419	1878	324	2.31e-05	2.71e-07	0.986974	0.0115578	0.00144507	Yes
smoking_cessation	6	34558117	35558117	cg24306969	34251715	-	-	33751767	34751653	1997	384	0.806726	0.0142456	0.174505	0.00308005	0.00144346	No
smoking_cessation	20	61484317	62484317	cg02417514	61004526	-	-	60505527	61503838	1611	55	0.847197	0.0147738	0.134246	0.0023396	0.00144333	No
smoking_cessation	6	34558117	35558117	cg10610528	34206540	HMGA1	TSS200|5'UTR	33707112	34706326	2052	254	0.824167	0.0162426	0.155095	0.00305516	0.00144042	No
smoking_cessation	8	42102668	43102668	cg12180191	41686706	ANK1	Body	41189599	42186491	1873	30	1.42e-13	6.52e-15	0.954791	0.0437692	0.00144011	Yes
smoking_cessation	6	34558117	35558117	cg18725425	34394013	RPS10	TSS200	33894292	34893473	1694	667	0.814781	0.0117705	0.169562	0.00244809	0.00143896	No
smoking_cessation	20	61484317	62484317	cg05295038	61340107	NTSR1	TSS200	60841256	61839633	1804	876	0.830974	0.0152841	0.149554	0.00274929	0.00143856	No
smoking_cessation	7	31814690	32814690	cg15994599	33215891	BBS9	Body	32716020	33715304	2263	218	0.731091	0.00781739	0.256907	0.00274561	0.00143841	No
smoking_cessation	8	26926077	27926077	cg22100092	28272636	-	-	27772828	28772143	1602	345	0.650152	0.00471492	0.341222	0.00247311	0.00143775	No
smoking_cessation	20	61484317	62484317	cg19441370	61306997	-	-	60808026	61806370	1776	797	0.687467	0.0126369	0.293072	0.00538575	0.00143768	No
smoking_cessation	20	61484317	62484317	cg02658437	61339804	NTSR1	TSS1500	60841256	61839633	1804	876	0.827487	0.0152199	0.153043	0.00281347	0.00143733	No
smoking_cessation	20	61484317	62484317	cg20174472	61283288	SLCO4A1	5'UTR	60783727	61781705	1758	762	0.83175	0.0151903	0.148904	0.00271802	0.00143726	No
smoking_cessation	6	34558117	35558117	cg18696576	34203630	HMGA1	TSS1500	33704194	34703599	2052	243	0.84493	0.0166578	0.134329	0.00264686	0.00143591	No
smoking_cessation	6	34558117	35558117	cg09139128	34492115	PACSIN1	5'UTR	33992329	34989541	1635	758	0.833964	0.0111849	0.151387	0.00202893	0.00143572	No
smoking_cessation	20	61484317	62484317	cg25667841	61051762	GATA5	TSS1500	60552129	61551510	1666	149	0.840404	0.0146359	0.141069	0.00245533	0.0014356	No
smoking_cessation	6	34558117	35558117	cg15909010	34416746	-	-	33917213	34914379	1676	691	0.853311	0.0123536	0.131005	0.00189516	0.00143499	No
smoking_cessation	8	26926077	27926077	cg05769946	27947099	ELP3	TSS1500	27447172	28446734	2325	1451	0.792547	0.0120817	0.191026	0.00291059	0.00143463	No
smoking_cessation	9	135967344	136967344	cg00338460	135545825	GTF3C4|DDX31	TSS200|1stExon|5'UTR	135045985	136045719	1875	118	0.837111	0.0182604	0.140139	0.00305549	0.00143461	No
smoking_cessation	9	135967344	136967344	cg13525877	135681852	C9orf98	Body	135182957	136181848	2142	628	0.823189	0.0176567	0.154411	0.00331055	0.001433	No
smoking_cessation	19	40853107	41853107	cg18763727	41920834	BCKDHA	Body	41421517	42394310	1695	847	2.42e-05	7.72e-06	0.756659	0.241877	0.00143246	Yes
smoking_cessation	8	26926077	27926077	cg22414525	27946619	-	-	27446900	28446508	2327	1454	0.784073	0.0119579	0.199497	0.00304108	0.00143159	No
smoking_cessation	8	26926077	27926077	cg25738182	27950613	ELP3	1stExon|5'UTR	27450770	28449761	2318	1442	0.696542	0.0105882	0.287076	0.00436242	0.00143153	No
smoking_cessation	6	34558117	35558117	cg22407458	35109121	TCP11	1stExon|5'UTR	34610574	35607571	1673	1621	7.81e-07	5.4e-07	0.590327	0.40824	0.00143102	Yes
smoking_cessation	9	135967344	136967344	cg13771376	135546871	GTF3C4|DDX31	TSS1500|Body	135048218	136046645	1876	121	0.840025	0.0183276	0.137225	0.00299255	0.00142955	No
smoking_cessation	20	61484317	62484317	cg02585563	62599105	ZNF512B	Body	62099220	62917667	1605	869	0.0171386	0.00538559	0.742672	0.233374	0.00142941	No
smoking_cessation	8	26926077	27926077	cg25799879	27099930	STMN4	Body	26600014	27599912	2920	1565	1.79e-10	6.54e-12	0.963398	0.0351731	0.00142934	Yes
smoking_cessation	3	48710732	50237323	cg09010134	48228826	CDC25A	Body	47729665	48728048	908	22	0.913934	0.0188283	0.0644825	0.001327	0.00142833	No
smoking_cessation	6	34558117	35558117	cg18220863	34119252	-	-	33619442	34619003	2185	114	0.829006	0.0173569	0.149089	0.00312005	0.00142821	No
smoking_cessation	7	31814690	32814690	cg26312920	31380390	NEUROD6	1stExon|5'UTR	30880628	31878697	2369	125	0.744809	0.0145312	0.234657	0.00457673	0.00142563	No
smoking_cessation	22	41354446	42354446	cg22315447	42475020	FAM109B|SMDT1	TSS1500|3'UTR	41975218	42974778	1827	641	2.23e-09	8.5e-10	0.722716	0.275859	0.00142497	Yes
smoking_cessation	7	31814690	32814690	cg00221530	31557809	CCDC129	Body|5'UTR	31058117	32057791	2598	586	0.747681	0.0127829	0.23411	0.00400109	0.00142473	No
smoking_cessation	15	78383813	79383813	cg21346425	79589142	ANKRD34C	3'UTR	79092481	80089027	2679	632	0.805675	0.0179786	0.171105	0.00381678	0.00142453	No
smoking_cessation	22	41354446	42354446	cg27327983	42017312	XRCC6|DESI1	TSS200|TSS1500|1stExon|5'UTR	41519308	42516622	1698	1356	9.78e-07	5.41e-06	0.152863	0.845706	0.0014244	Yes
smoking_cessation	19	40853107	41853107	cg21529807	42134478	CEACAM4	TSS1500	41636637	42633579	1155	241	0.883994	0.0138637	0.0991651	0.00155378	0.00142375	No
smoking_cessation	8	26926077	27926077	cg08705258	26493475	DPYSL2	Body	25993626	26993475	3367	224	1.31e-07	3.57e-09	0.972165	0.026412	0.00142303	Yes
smoking_cessation	20	61484317	62484317	cg09675069	60989002	C20orf151	Body	60489119	61488785	1605	16	0.850803	0.0147832	0.130723	0.00226996	0.00142048	No
smoking_cessation	15	76129609	77129609	cg00836571	75639825	NEIL1	5'UTR	75142040	76137107	1177	7	0.855778	0.00727651	0.134384	0.00114122	0.00142033	No
smoking_cessation	9	127417257	128417257	cg16717651	127282445	NR6A1	3'UTR	126783104	127782344	1411	320	0.823479	0.0110005	0.161939	0.00216185	0.0014202	No
smoking_cessation	15	76129609	77129609	cg25839482	75931953	IMP3	3'UTR|1stExon	75432341	76431705	1217	461	0.758045	0.00677586	0.231689	0.00206955	0.00142019	No
smoking_cessation	8	26926077	27926077	cg07634191	27850178	SCARA5	1stExon|5'UTR	27350564	28349999	2372	1657	0.753905	0.0187524	0.22044	0.00548176	0.00142017	No
smoking_cessation	20	61484317	62484317	cg26844459	61147623	C20orf200|C20orf166	TSS200|5'UTR	60648273	61647219	1631	330	0.744512	0.00994954	0.2409	0.00321793	0.00141993	No
smoking_cessation	15	78383813	79383813	cg16846569	78090609	LINGO1	5'UTR	77591007	78590455	2383	479	1.13e-29	3.87e-31	0.965523	0.0330574	0.00141965	Yes
smoking_cessation	15	78383813	79383813	cg25874827	78090710	LINGO1	5'UTR	77591007	78590625	2384	480	3.13e-46	1.07e-47	0.965521	0.0330592	0.00141965	Yes
smoking_cessation	8	42102668	43102668	cg02903150	43232023	-	-	42735210	43719739	794	306	0.789961	0.00465064	0.202777	0.00119237	0.00141899	No
smoking_cessation	6	34558117	35558117	cg06247172	34216481	C6orf1	5'UTR	33716634	34716330	2037	289	0.836258	0.0161224	0.143437	0.00276394	0.00141871	No
smoking_cessation	6	34558117	35558117	cg08838447	34252198	-	-	33752550	34752010	1994	385	0.816923	0.0143883	0.164377	0.00289371	0.00141806	No
smoking_cessation	3	48710732	50237323	cg06675530	48229843	CDC25A	TSS200	47734015	48729460	908	23	0.901533	0.0185735	0.0768942	0.00158276	0.00141691	No
smoking_cessation	3	48710732	50237323	cg11252122	48221526	CDC25A	Body	47722859	48721040	905	16	0.917363	0.0104804	0.0699426	0.000797641	0.0014165	No
smoking_cessation	7	31814690	32814690	cg02943305	31685368	CCDC129	Body	31185451	32184910	2765	1003	0.788861	0.0139718	0.192345	0.00340527	0.00141647	No
smoking_cessation	6	34558117	35558117	cg21234474	34204646	HMGA1	TSS200|1stExon|5'UTR	33704823	34704613	2053	245	0.832055	0.0164038	0.147224	0.00290108	0.0014162	No
smoking_cessation	9	135967344	136967344	cg14508355	135766077	-	-	135266387	136265906	2197	857	0.807004	0.0156594	0.172573	0.00334725	0.00141611	No
smoking_cessation	15	76129609	77129609	cg25429010	75932582	IMP3	1stExon|5'UTR	75433394	76431705	1215	461	0.689473	0.00616103	0.300269	0.00268175	0.00141489	No
smoking_cessation	20	61484317	62484317	cg14523475	62550740	MIR941-1|MIR941-2|MIR941-3|DNAJC5	TSS200|TSS1500|5'UTR	62051455	62917667	1697	961	8.42e-09	2.65e-09	0.759545	0.23904	0.00141455	Yes
smoking_cessation	6	34558117	35558117	cg07715974	34511514	SPDEF	Body	34011787	35011446	1649	788	0.855717	0.013116	0.127796	0.00195738	0.001413	No
smoking_cessation	20	61484317	62484317	cg05931366	62957648	-	-	62458732	62917667	780	44	0.898968	0.0175974	0.0804484	0.00157337	0.00141275	No
smoking_cessation	6	34558117	35558117	cg16767886	34284953	NUDT3	Body	33784998	34784667	1969	469	0.833314	0.0141383	0.148615	0.00252006	0.00141268	No
smoking_cessation	6	34558117	35558117	cg11734749	34217289	C6orf1	TSS1500	33717416	34717085	2036	293	0.827486	0.0159499	0.152219	0.00293263	0.0014126	No
smoking_cessation	6	34558117	35558117	cg01166548	34216920	C6orf1	TSS200	33717416	34716605	2033	290	0.826641	0.0159302	0.153068	0.00294837	0.00141219	No
smoking_cessation	7	31814690	32814690	cg23016257	31377934	NEUROD6	Body	30878708	31877261	2369	122	0.79927	0.0155874	0.180218	0.0035132	0.00141206	No
smoking_cessation	15	78383813	79383813	cg10846857	77907603	LINGO1	Body	77407967	78407493	2183	44	5.55e-21	3.34e-22	0.941844	0.0567441	0.00141166	Yes
smoking_cessation	8	26926077	27926077	cg05621091	27950801	ELP3	Body	27451120	28450726	2318	1441	0.804041	0.0122173	0.179603	0.00272763	0.00141135	No
smoking_cessation	20	61484317	62484317	cg17976205	61002857	C20orf151	TSS1500	60502931	61502625	1614	53	0.711573	0.0124337	0.269869	0.00471414	0.0014104	No
smoking_cessation	20	61484317	62484317	cg25486438	61003933	RBBP8NL	TSS1500	60504039	61503838	1613	55	0.842394	0.0146924	0.139079	0.00242431	0.00141027	No
smoking_cessation	9	135967344	136967344	cg26213484	135779093	TSC1	Body	135279494	136278870	2240	929	0.81563	0.0165621	0.163087	0.00331022	0.00140986	No
smoking_cessation	20	61484317	62484317	cg04742780	61051915	GATA5	TSS1500	60552129	61551850	1667	150	0.814086	0.0141791	0.167412	0.00291444	0.00140884	No
smoking_cessation	11	15872431	16872431	cg07701443	15671597	-	-	15171855	16170968	1779	305	0.877321	0.0233035	0.0954333	0.0025335	0.00140878	No
smoking_cessation	15	76129609	77129609	cg16257763	75816632	PTPN9	Body|ExonBnd	75316845	76315620	1297	303	0.863586	0.00744109	0.126476	0.00108837	0.0014083	No
smoking_cessation	6	34558117	35558117	cg13409111	34217744	C6orf1	TSS1500	33717770	34717578	2036	295	0.843071	0.0162489	0.136641	0.00263213	0.00140743	No
smoking_cessation	20	61484317	62484317	cg15974066	61286778	SLCO4A1	5'UTR	60789134	61785659	1755	763	0.836951	0.0152838	0.143735	0.00262339	0.00140679	No
smoking_cessation	6	34558117	35558117	cg18861189	34112244	-	-	33613344	34611185	2199	98	0.828276	0.0174551	0.149709	0.00315356	0.00140633	No
smoking_cessation	8	26926077	27926077	cg18462755	27252787	PTK2B	5'UTR	26752795	27752630	3092	2227	9.92e-10	3.35e-11	0.966	0.032594	0.00140609	Yes
smoking_cessation	6	34558117	35558117	cg13531837	34192005	-	-	33692368	34691724	2058	222	0.828117	0.0164608	0.151016	0.00300041	0.00140576	No
smoking_cessation	15	76129609	77129609	cg02116991	75660491	MAN2C1	Body	75160998	76160139	1182	28	0.87509	0.0074048	0.115128	0.000972778	0.00140499	No
smoking_cessation	6	34558117	35558117	cg00231771	35748776	C6orf127	TSS200	35249908	36248759	1558	598	0.0124011	0.000130334	0.975809	0.0102542	0.00140485	No
smoking_cessation	6	34558117	35558117	cg22666555	34114320	GRM4	TSS1500|Body	33614793	34613630	2197	100	0.822091	0.0172805	0.155949	0.00327667	0.00140358	No
smoking_cessation	2	23453454	24453454	cg15736743	23768363	KLHL29	5'UTR	23268370	24268142	2233	1821	0.00239137	0.00260167	0.475878	0.517726	0.00140355	Yes
smoking_cessation	20	61484317	62484317	cg07208785	61299808	SLCO4A1	Body|ExonBnd	60804680	61799459	1764	780	0.838699	0.0153373	0.141966	0.00259472	0.00140323	No
smoking_cessation	8	26926077	27926077	cg05238782	26513861	DPYSL2	3'UTR	26013917	27013578	3370	279	0.759693	0.0206844	0.212437	0.00578269	0.00140277	No
smoking_cessation	7	31814690	32814690	cg01143774	31483139	-	-	30983454	31982233	2522	385	0.815149	0.0143385	0.16619	0.00292187	0.00140078	No
smoking_cessation	19	40853107	41853107	cg12853145	41921140	BCKDHA	Body	41421517	42394310	1695	847	0.000613267	0.000196041	0.756095	0.241697	0.00139908	No
smoking_cessation	20	61484317	62484317	cg16430535	61342164	NTSR1	Body	60842933	61842011	1807	881	0.841623	0.0154813	0.138942	0.00255439	0.00139874	No
smoking_cessation	2	23453454	24453454	cg17733123	24807724	NCOA1	5'UTR	24308128	25307207	1602	311	0.84327	0.0129882	0.140185	0.00215776	0.00139866	No
smoking_cessation	20	61484317	62484317	cg02484469	61051036	GATA5	TSS200	60551677	61550630	1665	147	0.849053	0.0147849	0.132459	0.00230515	0.0013981	No
smoking_cessation	6	34558117	35558117	cg09168651	34070996	GRM4	Body|5'UTR	33571097	34570922	2268	24	0.833738	0.0182934	0.143426	0.00314556	0.00139781	No
smoking_cessation	7	31814690	32814690	cg02821484	33080719	NT5C3A	Body|1stExon|5'UTR	32580950	33580692	2465	645	0.676587	0.00718948	0.311518	0.00330883	0.00139672	No
smoking_cessation	6	34558117	35558117	cg00770599	35992574	SLC26A8	TSS200|TSS1500	35493061	36492550	1672	244	0.729359	0.00624499	0.260768	0.00223138	0.00139665	No
smoking_cessation	6	34558117	35558117	cg04378582	34251685	-	-	33751767	34751653	1997	384	0.734443	0.0129692	0.246835	0.00435734	0.00139614	No
smoking_cessation	6	34558117	35558117	cg15420785	34216928	C6orf1	TSS200	33717416	34716605	2033	290	0.834822	0.0160879	0.144904	0.00279106	0.00139541	No
smoking_cessation	15	78383813	79383813	cg22416486	79704442	-	-	79205126	80204333	2691	304	0.780091	0.0164009	0.197952	0.00416042	0.00139534	No
smoking_cessation	15	47147755	48147755	cg00034409	48008810	SEMA6D	5'UTR	47509502	48387530	1546	1344	0.000197021	8.51e-05	0.697225	0.301098	0.00139531	Yes
smoking_cessation	20	61484317	62484317	cg18082914	61010542	-	-	60511213	61508688	1614	69	0.859655	0.0149977	0.121828	0.00212403	0.00139529	No
smoking_cessation	20	61484317	62484317	cg11832095	61285713	SLCO4A1	5'UTR	60785802	61785659	1756	763	0.836983	0.0152902	0.143708	0.00262389	0.00139449	No
smoking_cessation	20	61484317	62484317	cg18970070	61012386	-	-	60513170	61512185	1611	70	0.841544	0.0146688	0.139957	0.00243817	0.00139282	No
smoking_cessation	20	61484317	62484317	cg09893588	61340109	NTSR1	TSS200	60841256	61839633	1804	876	0.839706	0.0154447	0.140867	0.00258956	0.00139279	No
smoking_cessation	7	31814690	32814690	cg04866380	31725973	C7orf16	TSS1500	31226602	32225839	2781	1149	0.755243	0.0132382	0.226165	0.00396292	0.00139165	No
smoking_cessation	6	34558117	35558117	cg05685593	34393561	RPS10|RPS10-NUDT3	5'UTR	33894292	34893473	1694	667	0.833808	0.0120453	0.150583	0.00217396	0.00139002	No
smoking_cessation	7	31814690	32814690	cg13915716	31734378	PPP1R17	Body	31234414	32234242	2781	1171	0.752754	0.0132017	0.228646	0.00400857	0.00138995	No
smoking_cessation	6	34558117	35558117	cg24160437	34309455	NUDT3|RPS10-NUDT3	Body	33809805	34808821	1890	533	0.827581	0.013145	0.155418	0.00246722	0.00138888	No
smoking_cessation	15	78383813	79383813	cg11595799	79632931	TMED3	Body	79133026	80132626	2688	501	0.783237	0.0170163	0.194142	0.00421645	0.0013886	No
smoking_cessation	7	31814690	32814690	cg25075860	31553568	CCDC129	TSS200	31053863	32053561	2589	570	0.786894	0.0134931	0.194884	0.00334036	0.00138815	No
smoking_cessation	7	31814690	32814690	cg27254259	31726172	PPP1R17	TSS1500	31226602	32225839	2781	1149	0.754061	0.0132175	0.227351	0.00398371	0.00138674	No
smoking_cessation	6	34558117	35558117	cg25207224	34211189	HMGA1	Body	33711420	34710934	2050	269	0.829554	0.0161804	0.149957	0.00292351	0.00138575	No
smoking_cessation	20	61484317	62484317	cg03302135	61040825	GATA5	Body	60543863	61540010	1655	133	0.855154	0.0149621	0.126291	0.00220825	0.00138483	No
smoking_cessation	15	47147755	48147755	cg07909630	46984511	-	-	46484904	47484264	2282	766	0.852481	0.0192757	0.124055	0.00280365	0.00138467	No
smoking_cessation	6	34558117	35558117	cg17518776	34434842	PACSIN1	5'UTR	33935220	34931995	1630	699	0.226225	0.00314941	0.75868	0.0105606	0.00138463	No
smoking_cessation	6	34558117	35558117	cg20294304	34203153	HMGA1	TSS1500	33703394	34702958	2052	242	0.846398	0.0166869	0.132912	0.00261901	0.00138445	No
smoking_cessation	19	40853107	41853107	cg09537434	41945824	ATP5SL	TSS1500|Body|1stExon|5'UTR	41446076	42444292	1659	797	5.13e-07	1.57e-07	0.764143	0.234472	0.00138419	Yes
smoking_cessation	20	61484317	62484317	cg00929270	61347683	NTSR1	Body	60847706	61847068	1803	889	0.841185	0.0154374	0.139436	0.00255755	0.00138366	No
smoking_cessation	2	23453454	24453454	cg05005082	24799727	-	-	24300023	25294418	1605	325	0.811718	0.0126338	0.171595	0.00266936	0.00138335	No
smoking_cessation	15	78383813	79383813	cg23119487	79599853	-	-	79100871	80099577	2702	625	0.788599	0.0177142	0.18808	0.00422344	0.00138295	No
smoking_cessation	15	47147755	48147755	cg24425422	47719600	SEMA6D	5'UTR	47220096	48219381	2045	1968	7.49e-12	3.31e-12	0.692816	0.305802	0.00138282	Yes
smoking_cessation	20	61484317	62484317	cg04782644	61266913	-	-	60768185	61765464	1783	719	0.83849	0.0137764	0.143986	0.00236431	0.00138254	No
smoking_cessation	15	76129609	77129609	cg11384517	76151117	UBE2Q2	Body	75654511	76650148	1506	907	8.28e-06	2.82e-06	0.744633	0.253975	0.00138046	Yes
smoking_cessation	3	48710732	50237323	cg17738714	48230079	CDC25A	TSS1500	47734015	48729460	908	23	0.904627	0.0186372	0.0738358	0.00151979	0.00138033	No
smoking_cessation	20	61484317	62484317	cg00552868	60990649	C20orf151	Body	60491068	61490308	1606	20	0.785922	0.01366	0.195639	0.00339899	0.00138019	No
smoking_cessation	20	61484317	62484317	cg13876785	61272761	SLCO4A1	TSS1500	60773041	61772758	1788	746	0.849504	0.0150597	0.131722	0.00233374	0.00137999	No
smoking_cessation	6	34558117	35558117	cg13260856	34231489	-	-	33731592	34731225	2026	330	0.828551	0.0151653	0.152122	0.00278297	0.00137941	No
smoking_cessation	2	23453454	24453454	cg25560443	23726440	KLHL29	5'UTR	23226445	24225901	2245	1739	0.000322372	0.000327273	0.495222	0.502749	0.00137889	No
smoking_cessation	22	41354446	42354446	cg02169098	42017294	XRCC6|PPPDE2	TSS1500|1stExon|5'UTR	41519308	42516622	1698	1356	1.71e-18	9.47e-18	0.152871	0.84575	0.00137887	Yes
smoking_cessation	6	34558117	35558117	cg00533994	34274189	NUDT3|RPS10-NUDT3	Body	33774394	34773727	1976	442	0.827972	0.0142115	0.153799	0.00263846	0.00137882	No
smoking_cessation	9	135967344	136967344	cg14564332	135776260	TSC1	Body	135276606	136275674	2230	913	0.823512	0.0165554	0.155431	0.00312331	0.00137849	No
smoking_cessation	7	31814690	32814690	cg26686415	32996816	FKBP9	TSS200	32496930	33496370	2628	988	0.689005	0.00782252	0.298409	0.00338657	0.0013774	No
smoking_cessation	6	34558117	35558117	cg12990116	34433392	PACSIN1	TSS1500	33933622	34931995	1631	699	0.847707	0.0118163	0.13719	0.00191092	0.00137586	No
smoking_cessation	8	26926077	27926077	cg09473948	27631148	CCDC25|ESCO2	TSS1500	27131657	28130948	2592	2149	4.54e-13	1.26e-14	0.97157	0.027055	0.00137537	Yes
smoking_cessation	7	31814690	32814690	cg18439842	31724907	-	-	31225127	32224637	2777	1143	0.753516	0.0131661	0.227961	0.00398176	0.00137508	No
smoking_cessation	2	23453454	24453454	cg10121094	23710904	KLHL29	5'UTR	23210989	24210864	2253	1715	7.23e-33	6.86e-33	0.512234	0.486393	0.0013732	Yes
smoking_cessation	7	31814690	32814690	cg05142081	31735671	PPP1R17	Body	31235676	32234242	2777	1171	0.792045	0.0138858	0.189378	0.00331873	0.00137244	No
smoking_cessation	20	61484317	62484317	cg05381729	61278414	SLCO4A1	5'UTR	60778725	61776485	1765	755	0.849794	0.0153625	0.131103	0.0023687	0.0013719	No
smoking_cessation	9	135967344	136967344	cg16408394	137219075	RXRA	Body	136719274	137718893	1870	650	0.744622	0.00854199	0.242683	0.00278259	0.00137054	No
smoking_cessation	6	34558117	35558117	cg00544436	34203564	HMGA1	TSS1500	33704194	34702958	2051	242	0.84329	0.0166242	0.136034	0.00268035	0.00137052	No
smoking_cessation	6	34558117	35558117	cg00438946	34215475	C6orf1	5'UTR	33715837	34715448	2037	286	0.833626	0.0160745	0.146113	0.00281609	0.00137024	No
smoking_cessation	6	34558117	35558117	cg05106897	34433775	PACSIN1	TSS200	33935220	34931995	1630	699	0.855751	0.0119134	0.129169	0.00179686	0.00137009	No
smoking_cessation	20	61484317	62484317	cg23599714	61014446	-	-	60515275	61514340	1611	75	0.857129	0.0149462	0.124388	0.00216764	0.00136998	No
smoking_cessation	8	26926077	27926077	cg10171125	27850315	SCARA5	TSS200	27350564	28350296	2374	1657	0.834676	0.0207684	0.13971	0.00347491	0.00136976	No
smoking_cessation	7	31814690	32814690	cg06510950	31553511	CCDC129	TSS200	31053863	32053302	2588	569	0.740465	0.0126941	0.241336	0.00413595	0.00136936	No
smoking_cessation	3	48710732	50237323	cg27155888	48393444	-	-	47894101	48893136	903	132	0.00688451	0.000987333	0.866494	0.124266	0.00136882	No
smoking_cessation	3	48710732	50237323	cg24031606	48229318	CDC25A	1stExon	47729665	48728048	908	22	0.918113	0.0189144	0.0603635	0.0012422	0.00136705	No
smoking_cessation	8	26926077	27926077	cg01713086	28268413	-	-	27768567	28765493	1635	381	0.703744	0.00515251	0.287632	0.00210455	0.0013665	No
smoking_cessation	6	34558117	35558117	cg18380975	34217207	C6orf1	TSS1500	33717416	34717085	2036	293	0.840431	0.0161995	0.13932	0.00268406	0.00136488	No
smoking_cessation	20	61484317	62484317	cg13162609	61288203	SLCO4A1	Body	60789134	61785659	1755	763	0.847865	0.0154831	0.132864	0.0024249	0.00136362	No
smoking_cessation	6	34558117	35558117	cg25114611	35696870	FKBP5|LOC285847	TSS1500|Body	35197035	36196162	1520	636	0.705679	0.00732357	0.282703	0.00293254	0.00136264	No
smoking_cessation	9	135967344	136967344	cg01102197	135753538	C9orf9|C9orf98	TSS1500|Body	135255168	136252956	2159	813	0.811027	0.0151982	0.169243	0.00317016	0.00136166	No
smoking_cessation	7	31814690	32814690	cg01492091	31460998	-	-	30964145	31960767	2493	333	0.811778	0.0142831	0.169596	0.00298265	0.00136024	No
smoking_cessation	15	78383813	79383813	cg15171342	79607796	TMED3	Body	79107862	80107571	2723	621	0.788605	0.0178237	0.187965	0.00424693	0.00136021	No
smoking_cessation	9	135967344	136967344	cg03382797	135755363	C9orf9|C9orf98	TSS1500|5'UTR	135255674	136255149	2159	814	0.812889	0.0152332	0.167383	0.00313533	0.00135984	No
smoking_cessation	8	26926077	27926077	cg13943716	27632892	ESCO2	5'UTR	27133664	28132448	2596	2146	1.21e-91	3.36e-93	0.971587	0.0270534	0.00135928	Yes
smoking_cessation	9	135967344	136967344	cg22257574	135754383	C9orf9|C9orf98	TSS200|1stExon|5'UTR	135255168	136252956	2159	813	0.825508	0.0154695	0.154765	0.00289885	0.00135856	No
smoking_cessation	19	40853107	41853107	cg22319338	42152572	-	-	41663826	42651872	1163	231	0.0364512	0.000591143	0.946255	0.0153444	0.00135783	No
smoking_cessation	20	61484317	62484317	cg00116019	61045840	GATA5	Body	60551677	61544641	1657	139	0.848222	0.0147484	0.133354	0.00231733	0.00135749	No
smoking_cessation	15	78383813	79383813	cg09308567	79705066	-	-	79205126	80204880	2692	304	0.801119	0.0168443	0.176961	0.00371941	0.00135623	No
smoking_cessation	20	61484317	62484317	cg04362560	61147652	C20orf200|C20orf166	TSS200|5'UTR	60648273	61647219	1631	330	0.720291	0.00962584	0.265185	0.00354253	0.0013558	No
smoking_cessation	8	26926077	27926077	cg02623471	27850313	SCARA5	TSS200	27350564	28350296	2374	1657	0.83587	0.0207982	0.138531	0.00344558	0.00135483	No
smoking_cessation	3	48710732	50237323	cg12570184	48229809	CDC25A	TSS200	47734015	48729460	908	23	0.909206	0.0187315	0.0692818	0.00142599	0.00135441	No
smoking_cessation	20	61484317	62484317	cg02537838	61002595	C20orf151	TSS200	60502770	61502405	1614	52	0.86237	0.0150617	0.119135	0.00207939	0.00135428	No
smoking_cessation	6	34558117	35558117	cg16484394	34268051	NUDT3|RPS10-NUDT3	Body	33768726	34767396	1991	432	0.820752	0.0142071	0.160903	0.00278386	0.00135337	No
smoking_cessation	6	34558117	35558117	cg01471621	34294716	NUDT3	Body	33794972	34794434	1942	492	0.816603	0.0137448	0.165514	0.00278453	0.00135327	No
smoking_cessation	6	34558117	35558117	cg02255887	34439783	PACSIN1	5'UTR	33943276	34938628	1633	706	0.000420228	5.88e-06	0.984439	0.0137815	0.00135319	Yes
smoking_cessation	15	78383813	79383813	cg10122097	79855036	-	-	79355216	80354085	2765	34	1.08e-06	2.25e-08	0.978216	0.0204298	0.00135261	Yes
smoking_cessation	9	135967344	136967344	cg14265066	137326227	RXRA	Body	136826457	137826183	1810	352	0.778557	0.00885471	0.208862	0.00237409	0.00135258	No
smoking_cessation	15	78383813	79383813	cg16711274	79854927	-	-	79355030	80354085	2766	35	2.32e-17	4.85e-19	0.978213	0.0204346	0.00135243	Yes
smoking_cessation	20	61484317	62484317	cg16714055	61051341	GATA5	TSS1500	60551677	61551306	1666	148	0.845574	0.0147259	0.135981	0.00236679	0.00135237	No
smoking_cessation	7	31814690	32814690	cg26623444	31376092	-	-	30876123	31876042	2368	117	0.814981	0.0159799	0.164464	0.0032234	0.00135179	No
smoking_cessation	9	135967344	136967344	cg16042303	137414266	-	-	136915508	137909929	1914	239	0.792097	0.00992144	0.194199	0.0024311	0.00135114	No
smoking_cessation	8	26926077	27926077	cg12564175	27630986	CCDC25|ESCO2	TSS1500	27131657	28130948	2592	2149	2.48e-26	6.91e-28	0.971593	0.0270557	0.0013511	Yes
smoking_cessation	3	48710732	50237323	cg12310573	48231258	CDC25A	TSS1500	47734015	48730116	909	24	0.917223	0.0193758	0.0607684	0.00128235	0.00135019	No
smoking_cessation	6	34558117	35558117	cg10293542	34229016	-	-	33729718	34728735	2034	326	0.830489	0.0153153	0.15008	0.00276631	0.00135003	No
smoking_cessation	20	61484317	62484317	cg12466669	61318160	-	-	60818263	61817589	1785	823	0.847995	0.0155901	0.132628	0.00243697	0.00134987	No
smoking_cessation	9	135967344	136967344	cg21445717	135757244	C9orf9	5'UTR	135257703	136257200	2168	825	0.810618	0.0152927	0.169543	0.00319715	0.00134946	No
smoking_cessation	22	41354446	42354446	cg27112279	42508943	NDUFA6-AS1	Body	42009520	43008104	1813	586	1.06e-15	3.87e-16	0.732502	0.266149	0.00134928	Yes
smoking_cessation	22	41354446	42354446	cg27532242	42467909	NAGA	TSS1500	41970301	42967774	1817	646	0.000128598	4.93e-05	0.721638	0.276835	0.00134863	Yes
smoking_cessation	20	61484317	62484317	cg04160910	61287566	SLCO4A1	5'UTR	60789134	61785659	1755	763	0.838423	0.0153107	0.14232	0.00259759	0.00134863	No
smoking_cessation	8	26926077	27926077	cg26342834	27252702	PTK2B	5'UTR	26752795	27752630	3092	2227	0.0180635	0.000609512	0.947992	0.0319864	0.00134837	No
smoking_cessation	20	61484317	62484317	cg15250154	61032939	-	-	60533537	61532896	1654	122	0.855969	0.0150016	0.125483	0.00219785	0.00134797	No
smoking_cessation	20	61484317	62484317	cg16180531	61273312	SLCO4A1	TSS1500	60773538	61773101	1788	747	0.846325	0.0150267	0.134907	0.00239397	0.00134749	No
smoking_cessation	9	135967344	136967344	cg11775181	135754672	C9orf9|AK8	TSS1500|5'UTR	135255168	136252956	2159	813	0.830215	0.0155577	0.15007	0.00281088	0.00134693	No
smoking_cessation	20	61484317	62484317	cg02988117	61314642	-	-	60815306	61814080	1778	813	0.817787	0.0150243	0.162852	0.00299055	0.0013463	No
smoking_cessation	9	135967344	136967344	cg15582193	135801365	TSC1	Body	135302624	136300774	2269	983	0.819462	0.0171091	0.158769	0.00331352	0.00134552	No
smoking_cessation	7	31814690	32814690	cg17255142	31528401	-	-	31028636	32028163	2575	511	0.751586	0.013207	0.229825	0.00403716	0.0013452	No
smoking_cessation	20	61484317	62484317	cg08678514	61340340	NTSR1	1stExon|5'UTR	60841256	61839633	1804	876	0.83068	0.0152786	0.149939	0.00275648	0.00134519	No
smoking_cessation	6	34558117	35558117	cg25665636	35754758	C6orf127	Body	35256719	36254544	1561	593	0.375259	0.0039155	0.613085	0.00639566	0.00134511	No
smoking_cessation	20	61484317	62484317	cg08583859	61044849	GATA5	Body	60551677	61544641	1657	139	0.848893	0.0147601	0.132696	0.0023059	0.00134492	No
smoking_cessation	8	26926077	27926077	cg25944311	27631138	CCDC25|ESCO2	TSS1500	27131657	28130948	2592	2149	5.24e-14	1.46e-15	0.971599	0.0270558	0.00134489	Yes
smoking_cessation	20	61484317	62484317	cg19833116	61002642	RBBP8NL	TSS200	60502770	61502625	1615	53	0.852443	0.0148974	0.12906	0.00225413	0.00134476	No
smoking_cessation	6	34558117	35558117	cg05993932	34246832	-	-	33748261	34746165	2001	370	0.831437	0.0148083	0.149745	0.00266569	0.00134411	No
smoking_cessation	7	31814690	32814690	cg20119987	31557240	CCDC129	1stExon|5'UTR	31057251	32057132	2595	582	0.751506	0.0128457	0.230368	0.00393641	0.00134372	No
smoking_cessation	7	31814690	32814690	cg24082789	32825851	-	-	32325995	33325769	2839	1575	1.21e-11	2.07e-13	0.98184	0.0168171	0.00134318	Yes
smoking_cessation	15	78383813	79383813	cg25382591	79704945	-	-	79205126	80204880	2692	304	0.80251	0.0168735	0.175583	0.00369046	0.00134307	No
smoking_cessation	9	127417257	128417257	cg11010932	127024180	NEK6	Body|5'UTR	126524191	127520454	1456	30	0.670011	0.00535976	0.320722	0.00256428	0.0013429	No
smoking_cessation	6	34558117	35558117	cg09661926	35911587	SLC26A8	3'UTR	35412074	36411064	1672	375	0.808913	0.00783013	0.180172	0.00174269	0.00134222	No
smoking_cessation	20	61484317	62484317	cg19551589	62579792	UCKL1	Body	62079859	62917667	1637	901	0.000221115	6.95e-05	0.759594	0.238773	0.00134218	No
smoking_cessation	20	61484317	62484317	cg14796370	61273660	SLCO4A1	TSS200	60773684	61773101	1787	747	0.842305	0.014953	0.138936	0.00246512	0.00134082	No
smoking_cessation	9	135967344	136967344	cg10551632	135728465	AK8	Body	135230478	136228006	2157	767	0.812909	0.0149437	0.167725	0.00308195	0.00134076	No
smoking_cessation	20	61484317	62484317	cg23770904	61051561	GATA5	TSS1500	60551677	61551510	1667	149	0.845477	0.0147263	0.136089	0.00236903	0.00133847	No
smoking_cessation	15	78383813	79383813	cg25212270	78015279	-	-	77515319	78510819	2228	243	0.00630104	0.000263121	0.952331	0.0397665	0.00133816	No
smoking_cessation	19	40853107	41853107	cg23012937	41304072	EGLN2|RAB4B-EGLN2	TSS1500|Body	40804559	41801756	1939	1856	3.58e-05	0.0110612	0.00318693	0.984378	0.00133799	No
smoking_cessation	7	31814690	32814690	cg17375049	31592736	CCDC129	Body	31093003	32092037	2620	664	0.72216	0.012073	0.260083	0.00434671	0.00133755	No
smoking_cessation	20	61484317	62484317	cg12502929	61299106	LOC100127888|SLCO4A1	TSS1500|Body	60799488	61799018	1765	779	0.860012	0.0157319	0.120712	0.0022068	0.00133751	No
smoking_cessation	20	61484317	62484317	cg03678098	61054887	-	-	60555346	61554029	1668	157	0.852734	0.0138687	0.12995	0.00211214	0.0013353	No
smoking_cessation	22	41354446	42354446	cg17497389	42568961	TCF20	Body	42069459	43068711	1906	492	1.6e-29	5.16e-30	0.754937	0.243728	0.00133488	Yes
smoking_cessation	20	61484317	62484317	cg11400707	61318513	-	-	60818531	61818379	1785	824	0.847736	0.0155853	0.132903	0.00244203	0.00133398	No
smoking_cessation	15	76129609	77129609	cg06717289	75978121	CSPG4	Body	75481877	76477323	1272	595	0.805604	0.00761404	0.183713	0.001735	0.00133357	No
smoking_cessation	9	135967344	136967344	cg07477088	137456745	-	-	136956901	137956622	1884	48	0.818902	0.0106515	0.166944	0.00217011	0.0013325	No
smoking_cessation	20	61484317	62484317	cg00991659	61315831	-	-	60818263	61815017	1778	816	0.83789	0.0153892	0.142768	0.00262082	0.00133208	No
smoking_cessation	20	61484317	62484317	cg14388488	61051777	GATA5	TSS1500	60552129	61551510	1666	149	0.849055	0.0147866	0.13252	0.00230656	0.00133183	No
smoking_cessation	7	31814690	32814690	cg21422095	31691576	CCDC129	Body	31191988	32191181	2763	1019	0.753959	0.0133554	0.227329	0.00402551	0.00133147	No
smoking_cessation	20	61484317	62484317	cg11877251	61339875	NTSR1	TSS1500	60841256	61839633	1804	876	0.841739	0.0154821	0.138894	0.00255333	0.00133139	No
smoking_cessation	7	31814690	32814690	cg16344002	32842247	-	-	32342294	33342081	2836	1540	0.674058	0.0110029	0.308572	0.0050356	0.00133127	No
smoking_cessation	6	34558117	35558117	cg18398192	34427849	-	-	33928247	34927219	1643	698	0.841878	0.0117951	0.142994	0.00200209	0.00133091	No
smoking_cessation	9	135967344	136967344	cg24293567	135754124	C9orf9|C9orf98	TSS200|1stExon|5'UTR	135255168	136252956	2159	813	0.826119	0.015481	0.154182	0.00288794	0.00133024	No
smoking_cessation	9	135967344	136967344	cg09988686	137435589	-	-	136935697	137935381	1910	172	0.760005	0.00971747	0.226059	0.00288907	0.0013296	No
smoking_cessation	9	135967344	136967344	cg00651186	137313409	RXRA	Body	136813653	137813047	1839	399	0.792541	0.00920459	0.194666	0.00225953	0.00132859	No
smoking_cessation	20	61484317	62484317	cg21825397	61335539	-	-	60835565	61834695	1799	864	0.835174	0.0153632	0.14546	0.00267443	0.00132859	No
smoking_cessation	3	48710732	50237323	cg22991152	50670081	MAPKAPK3	Body	50172397	51168627	1178	83	8.46e-11	4.11e-12	0.952447	0.0462255	0.00132763	Yes
smoking_cessation	20	61484317	62484317	cg03151194	61289939	SLCO4A1	Body	60794057	61789557	1756	765	0.838204	0.0153134	0.142553	0.00260301	0.00132728	No
smoking_cessation	20	61484317	62484317	cg01539036	61340116	NTSR1	TSS200	60841256	61839633	1804	876	0.826627	0.0152041	0.154011	0.00283138	0.00132661	No
smoking_cessation	6	34558117	35558117	cg22829334	34241457	-	-	33741716	34741174	2006	352	0.841557	0.0152244	0.139373	0.00252002	0.00132615	No
smoking_cessation	20	61484317	62484317	cg00653703	61144882	C20orf166-AS1	Body	60646223	61644330	1626	324	0.0687343	0.000915893	0.916811	0.0122153	0.00132374	No
smoking_cessation	6	0	896321	cg24433996	387024	-	-	202452	886631	1347	1347	1.38e-06	1.35e-06	0.505542	0.493131	0.00132372	Yes
smoking_cessation	7	31814690	32814690	cg15437526	33169061	BBS9	TSS200	32669532	33668482	2313	355	0.740083	0.00782242	0.24815	0.00262153	0.00132347	No
smoking_cessation	20	61484317	62484317	cg07914822	61051795	GATA5	TSS1500	60552129	61551510	1666	149	0.858547	0.0149519	0.123037	0.0021414	0.00132299	No
smoking_cessation	20	61484317	62484317	cg05357152	61049813	GATA5	Body	60551677	61549223	1663	145	0.85226	0.0148373	0.12933	0.00225023	0.00132255	No
smoking_cessation	6	34558117	35558117	cg26162206	34481794	PACSIN1	TSS1500|5'UTR	33982796	34980945	1639	751	0.707637	0.00969772	0.277542	0.00380221	0.00132151	No
smoking_cessation	15	76129609	77129609	cg21802223	75945894	SNX33	Body	75446834	76445689	1222	500	0.879895	0.00778017	0.110033	0.000971608	0.00132033	No
smoking_cessation	20	61484317	62484317	cg13845982	61051029	GATA5	TSS200	60551677	61550630	1665	147	0.853885	0.014869	0.127704	0.00222243	0.00131979	No
smoking_cessation	20	61484317	62484317	cg12941596	61272357	SLCO4A1	TSS1500	60772393	61772055	1790	744	0.842129	0.0147351	0.139379	0.00243746	0.00131953	No
smoking_cessation	7	31814690	32814690	cg23216015	31726654	C7orf16	TSS200	31226851	32226534	2783	1152	0.754575	0.0132283	0.226902	0.00397644	0.00131868	No
smoking_cessation	20	61484317	62484317	cg12664464	61051021	GATA5	1stExon|5'UTR	60551677	61550630	1665	147	0.85791	0.0149391	0.12368	0.00215237	0.00131857	No
smoking_cessation	7	31814690	32814690	cg24862193	31557899	CCDC129	Body|5'UTR	31058117	32057791	2598	586	0.727811	0.0124432	0.254084	0.00434269	0.00131838	No
smoking_cessation	8	26926077	27926077	cg00987379	28244386	ZNF395	TSS1500	27744396	28741584	1703	471	0.608952	0.00466054	0.382146	0.0029234	0.00131804	No
smoking_cessation	7	31814690	32814690	cg01001101	31726494	C7orf16	TSS1500	31226602	32226204	2782	1150	0.783549	0.0137357	0.197929	0.0034684	0.00131754	No
smoking_cessation	7	31814690	32814690	cg06457150	32921483	KBTBD2	5'UTR	32421713	33420662	2710	1241	0.660326	0.00777203	0.326741	0.00384442	0.00131659	No
smoking_cessation	6	34558117	35558117	cg05628366	35744188	C6orf126	TSS1500	35244531	36243828	1553	602	0.594938	0.00625605	0.393354	0.00413498	0.00131636	No
smoking_cessation	7	31814690	32814690	cg24681654	31555516	CCDC129	TSS1500	31055969	32054462	2593	576	0.781759	0.013394	0.200104	0.00342709	0.00131624	No
smoking_cessation	20	61484317	62484317	cg16099688	61020509	-	-	60529350	61519988	1630	96	0.1131	0.00197847	0.868416	0.0151899	0.00131513	No
smoking_cessation	20	61484317	62484317	cg09750382	61148781	C20orf200|C20orf166	TSS200|5'UTR	60649278	61648629	1634	334	0.823845	0.0110036	0.161678	0.00215811	0.00131507	No
smoking_cessation	6	34558117	35558117	cg18866358	34443983	PACSIN1	5'UTR	33944014	34943924	1640	714	0.825206	0.0115838	0.159656	0.00223984	0.00131438	No
smoking_cessation	7	31814690	32814690	cg00397871	31692686	CCDC129	3'UTR	31192919	32192596	2763	1021	0.777389	0.0137727	0.203913	0.00361132	0.0013143	No
smoking_cessation	19	40853107	41853107	cg17209390	42148215	-	-	41663826	42645537	1157	231	0.777447	0.0124174	0.20554	0.00328159	0.00131389	No
smoking_cessation	20	61484317	62484317	cg14581886	61181439	-	-	60682581	61680815	1729	460	0.826349	0.0119454	0.158108	0.00228424	0.00131382	No
smoking_cessation	8	42102668	43102668	cg18511128	42434611	-	-	41935548	42933466	1085	887	0.00609633	0.00756624	0.439525	0.545499	0.0013137	No
smoking_cessation	20	61484317	62484317	cg04132607	61041456	GATA5	Body	60543863	61541028	1656	134	0.856819	0.0149928	0.124695	0.00218063	0.00131279	No
smoking_cessation	7	31814690	32814690	cg06268530	31735517	PPP1R17	Body	31235676	32234242	2777	1171	0.739741	0.0129688	0.241741	0.00423678	0.00131246	No
smoking_cessation	20	61484317	62484317	cg17543539	61045751	GATA5	Body	60551677	61544641	1657	139	0.84812	0.0147466	0.133501	0.00231993	0.00131149	No
smoking_cessation	7	31814690	32814690	cg19865926	31529062	-	-	31029240	32028163	2574	511	0.780917	0.0137188	0.200532	0.00352153	0.00131136	No
smoking_cessation	20	61484317	62484317	cg03898618	62582608	UCKL1	TSS200|Body	62084233	62917667	1633	897	4.24e-25	1.33e-25	0.759851	0.238838	0.00131075	Yes
smoking_cessation	2	23453454	24453454	cg18149011	24806499	NCOA1	TSS1500	24306587	25305577	1600	312	0.841201	0.0129729	0.142322	0.00219356	0.00131044	No
smoking_cessation	9	135967344	136967344	cg12706484	137365303	-	-	136865879	137865056	1878	325	2.38e-17	2.79e-19	0.987129	0.0115603	0.00131038	Yes
smoking_cessation	20	61484317	62484317	cg11887303	61188923	-	-	60689845	61688628	1729	471	0.749532	0.0110112	0.2347	0.00344661	0.00131026	No
smoking_cessation	2	23453454	24453454	cg22372573	24866151	NCOA1	5'UTR	24366199	25366130	1515	137	0.806413	0.00858679	0.181757	0.00193406	0.00131002	No
smoking_cessation	6	34558117	35558117	cg03333797	34432678	PACSIN1	TSS1500	33933375	34931995	1632	699	0.846983	0.0118091	0.137976	0.00192242	0.00130896	No
smoking_cessation	6	34558117	35558117	cg21352296	34216944	C6orf1	TSS200	33717416	34716605	2033	290	0.842837	0.0162423	0.136974	0.00263833	0.00130854	No
smoking_cessation	15	78383813	79383813	cg23865187	78113855	LINGO1	TSS1500	77615467	78612278	2405	525	1.21e-13	3.89e-15	0.967586	0.0311059	0.00130851	Yes
smoking_cessation	15	78383813	79383813	cg16602846	78114278	-	-	77615467	78612278	2405	525	3.43e-22	1.1e-23	0.967586	0.0311059	0.00130847	Yes
smoking_cessation	20	61484317	62484317	cg14980983	61051039	GATA5	TSS200	60551677	61550630	1665	147	0.851867	0.0148339	0.129733	0.00225778	0.00130834	No
smoking_cessation	20	61484317	62484317	cg12440152	61003859	RBBP8NL	TSS1500	60504039	61503838	1613	55	0.848108	0.0147921	0.133466	0.00232652	0.00130737	No
smoking_cessation	6	34558117	35558117	cg10071386	34246310	-	-	33746613	34746165	2003	370	0.822403	0.0146579	0.158803	0.00282909	0.00130689	No
smoking_cessation	15	78383813	79383813	cg07625020	78113344	LINGO1	TSS200|TSS1500	77613472	78612278	2406	525	8.46e-15	2.83e-16	0.966324	0.0323695	0.0013067	Yes
smoking_cessation	9	135967344	136967344	cg13393512	135749454	C9orf98	Body	135250473	136247290	2157	806	0.817313	0.0153212	0.163004	0.00305435	0.00130657	No
smoking_cessation	20	61484317	62484317	cg18872321	61051751	GATA5	TSS1500	60552129	61551510	1666	149	0.854955	0.0148894	0.126645	0.00220426	0.00130651	No
smoking_cessation	8	26926077	27926077	cg23460950	27472513	CLU	TSS200	26976735	27972362	2593	2512	0.845862	0.0244411	0.124786	0.00360437	0.00130627	No
smoking_cessation	7	31814690	32814690	cg19262371	33103042	NT5C3	TSS1500	32603099	33602972	2462	565	0.665239	0.00711186	0.322893	0.00345064	0.00130585	No
smoking_cessation	6	34558117	35558117	cg19571266	34079664	GRM4	TSS1500|Body|5'UTR	33580350	34579651	2254	40	0.824995	0.0179138	0.152477	0.00330954	0.0013054	No
smoking_cessation	20	61484317	62484317	cg21286622	61201650	-	-	60704740	61701531	1763	518	0.842091	0.0124369	0.14207	0.00209694	0.001305	No
smoking_cessation	20	61484317	62484317	cg04269272	61074847	-	-	60574868	61574727	1664	193	0.859905	0.013902	0.122903	0.00198565	0.00130491	No
smoking_cessation	6	34558117	35558117	ch.6.34361150R	34253172	-	-	33753673	34752963	1997	389	0.835584	0.014721	0.145822	0.00256774	0.00130484	No
smoking_cessation	6	34558117	35558117	cg06526020	34308880	NUDT3	Body	33808921	34808821	1891	533	0.826446	0.0131331	0.156628	0.00248768	0.00130469	No
smoking_cessation	6	34558117	35558117	cg12332674	34252820	-	-	33753673	34752678	1996	388	0.831645	0.0146505	0.149765	0.00263699	0.00130347	No
smoking_cessation	9	135967344	136967344	cg11022038	135853230	GFI1B	TSS1500|5'UTR	135353830	136349643	2224	1019	0.817421	0.0177409	0.160063	0.00347263	0.00130261	No
smoking_cessation	7	31814690	32814690	cg10385732	31726692	C7orf16	TSS200	31226851	32226534	2783	1152	0.77961	0.0136672	0.201882	0.00353784	0.00130252	No
smoking_cessation	6	34558117	35558117	cg04837697	35742999	CLPSL2	TSS1500	35244531	36242903	1549	602	3.22e-12	3.38e-14	0.988313	0.0103843	0.00130228	Yes
smoking_cessation	20	61484317	62484317	cg26760212	62601743	ZNF512B	TSS1500	62101968	62917667	1588	852	0.00058077	0.000182474	0.759352	0.238583	0.0013018	Yes
smoking_cessation	9	135967344	136967344	cg25785128	135761815	C9orf9	Body	135265362	136261319	2184	843	0.826224	0.01596	0.15355	0.00296481	0.00130094	No
smoking_cessation	20	61484317	62484317	cg24071546	61091297	-	-	60591825	61591237	1634	212	0.857268	0.0122296	0.127387	0.00181597	0.00129982	No
smoking_cessation	20	61484317	62484317	cg15076384	61162084	MIR133A2|C20orf166	TSS200|Body	60662086	61661866	1675	381	0.846254	0.0122532	0.138194	0.00199966	0.00129919	No
smoking_cessation	20	61484317	62484317	cg08350079	61396761	-	-	60897488	61896471	1882	1057	0.876081	0.0180268	0.102485	0.0021075	0.00129906	No
smoking_cessation	7	31814690	32814690	cg20991203	31553366	CCDC129	TSS1500	31053505	32053302	2589	569	0.781424	0.0133995	0.200442	0.00343579	0.0012988	No
smoking_cessation	7	31814690	32814690	cg10935131	31556085	CCDC129	TSS1500|5'UTR	31056288	32055964	2595	579	0.781255	0.0133888	0.200623	0.00343687	0.00129642	No
smoking_cessation	6	34558117	35558117	cg24698889	34110624	GRM4	Body|5'UTR	33610705	34610574	2203	95	0.850601	0.0179509	0.127463	0.00268865	0.00129627	No
smoking_cessation	7	31814690	32814690	cg21761639	31533786	-	-	31033969	32033738	2582	527	0.779405	0.0137329	0.202008	0.00355804	0.00129621	No
smoking_cessation	9	135967344	136967344	cg15311836	137428650	-	-	136929046	137924254	1914	202	0.760574	0.00966701	0.225598	0.00286609	0.00129528	No
smoking_cessation	19	40853107	41853107	cg19187564	42133492	CEACAM4	TSS200	41636637	42628823	1154	241	0.831686	0.0130074	0.151641	0.00237035	0.00129473	No
smoking_cessation	20	61484317	62484317	cg24151423	61270712	-	-	60771232	61770676	1785	731	0.838711	0.0143125	0.143239	0.00244306	0.00129469	No
smoking_cessation	20	61484317	62484317	cg05799064	61172854	-	-	60673065	61672669	1726	448	0.771295	0.0112157	0.213097	0.00309742	0.00129412	No
smoking_cessation	20	61484317	62484317	cg09923671	61041341	GATA5	Body	60543863	61541028	1656	134	0.86508	0.0151374	0.116452	0.00203641	0.00129397	No
smoking_cessation	20	61484317	62484317	cg00949337	61181680	-	-	60682581	61680815	1729	460	0.757447	0.0109494	0.227029	0.00328057	0.00129387	No
smoking_cessation	7	31814690	32814690	cg11780206	31461416	-	-	30964145	31961123	2494	334	0.808354	0.0142244	0.173084	0.00304443	0.00129342	No
smoking_cessation	6	34558117	35558117	cg12412902	34499504	PACSIN1	Body	33999617	34997188	1631	761	0.855993	0.0114321	0.129553	0.00172894	0.0012922	No
smoking_cessation	20	61484317	62484317	cg04011829	61275033	SLCO4A1	5'UTR	60775056	61774233	1786	750	0.848337	0.0152679	0.132718	0.0023873	0.00129009	No
smoking_cessation	20	61484317	62484317	cg02053807	61147144	C20orf200|C20orf166	TSS1500|5'UTR	60648273	61647024	1630	329	0.828059	0.011061	0.157488	0.00210238	0.00128994	No
smoking_cessation	19	40853107	41853107	cg19098465	41129949	LTBP4	Body	40631072	41629787	2010	1669	3.54e-05	0.0109352	0.00318743	0.984553	0.00128867	No
smoking_cessation	6	34558117	35558117	cg10486974	34499389	PACSIN1	Body	33999617	34997188	1631	761	0.849042	0.0113392	0.136509	0.00182183	0.00128835	No
smoking_cessation	20	61484317	62484317	cg26975599	61263690	-	-	60763704	61763504	1784	712	0.826922	0.0134451	0.155813	0.0025321	0.00128741	No
smoking_cessation	20	61484317	62484317	cg27563138	61269917	-	-	60770069	61769065	1783	727	0.845756	0.0143526	0.136292	0.0023116	0.00128739	No
smoking_cessation	15	76129609	77129609	cg17087232	75651821	MAN2C1	Body	75152480	76151601	1181	20	0.8863	0.00748897	0.104046	0.000877875	0.00128704	No
smoking_cessation	20	61484317	62484317	cg17565967	61002711	C20orf151	TSS200	60502770	61502625	1615	53	0.863597	0.0150923	0.117964	0.00206028	0.00128637	No
smoking_cessation	20	61484317	62484317	cg20997165	61296949	SLCO4A1-AS1|SLCO4A1	Body	60797668	61796621	1766	777	0.849425	0.0155517	0.131334	0.00240325	0.00128626	No
smoking_cessation	20	61484317	62484317	cg17268931	61274695	SLCO4A1	5'UTR	60774878	61774233	1787	750	0.846212	0.0152339	0.134842	0.00242621	0.00128531	No
smoking_cessation	9	135967344	136967344	cg17302986	135753085	C9orf9|AK8	TSS1500|Body	135253384	136252956	2161	813	0.831247	0.0155956	0.149077	0.00279566	0.00128514	No
smoking_cessation	6	0	896321	cg06238276	867610	LOC101927691	TSS1500	380328	1367405	2555	1260	0.00278345	0.00275502	0.499139	0.494038	0.00128444	No
smoking_cessation	7	31814690	32814690	cg06627557	32535165	AVL9|LSM5	TSS200|TSS1500	32035280	33034832	3099	2584	4.73e-98	2.68e-99	0.945108	0.0536083	0.00128353	Yes
smoking_cessation	20	61484317	62484317	cg25540178	61263864	-	-	60763932	61763504	1783	712	0.84583	0.0137513	0.136911	0.00222458	0.00128312	No
smoking_cessation	19	40853107	41853107	cg05891548	42134620	CEACAM4	TSS1500	41636637	42633579	1155	241	0.883783	0.0138604	0.0995142	0.0015594	0.00128308	No
smoking_cessation	7	31814690	32814690	cg08726077	32102176	PDE1C	Body	31602244	32601896	3036	2542	3.93e-19	2.39e-20	0.941359	0.0573585	0.00128303	Yes
smoking_cessation	7	31814690	32814690	cg14728415	32535168	AVL9|LSM5	TSS200|TSS1500	32035280	33034832	3099	2584	9.6e-05	5.45e-06	0.945013	0.0536029	0.0012823	Yes
smoking_cessation	20	61484317	62484317	cg00677866	61051685	GATA5	TSS1500	60552129	61551510	1666	149	0.86008	0.0149786	0.121544	0.00211545	0.00128218	No
smoking_cessation	20	61484317	62484317	cg21291985	62437035	ZBTB46	TSS200	61940280	62917667	1892	1156	2.59e-06	0.000251	0.0102061	0.988259	0.00128157	No
smoking_cessation	15	76129609	77129609	cg00029822	75871730	PTPN9	TSS200	75372617	76367695	1217	332	0.855922	0.0074536	0.134176	0.00116716	0.0012813	No
smoking_cessation	7	31814690	32814690	cg07185551	31592111	CCDC129	TSS1500|Body	31092346	32092037	2621	664	0.767709	0.0128391	0.214584	0.00358742	0.00127999	No
smoking_cessation	15	76129609	77129609	cg08278440	75939478	-	-	75439780	76439190	1215	483	0.75576	0.00666019	0.234237	0.00206295	0.00127936	No
smoking_cessation	20	61484317	62484317	cg09210315	61273055	SLCO4A1	TSS1500	60773538	61772758	1787	746	0.844576	0.0149705	0.136751	0.0024227	0.00127927	No
smoking_cessation	6	34558117	35558117	cg08959565	34490909	PACSIN1	5'UTR	33991729	34989541	1637	758	0.828415	0.0111263	0.157072	0.00210832	0.00127904	No
smoking_cessation	20	61484317	62484317	cg11982072	61051348	GATA5	TSS1500	60551677	61551306	1666	148	0.860453	0.014985	0.121174	0.002109	0.00127888	No
smoking_cessation	15	78383813	79383813	cg00253065	78276399	-	-	77776498	78775381	2486	815	0.000234738	0.000649345	0.264942	0.732895	0.00127858	No
smoking_cessation	9	135967344	136967344	cg16821495	135732173	AK8	Body	135232277	136231553	2150	772	0.826539	0.0151356	0.154225	0.0028229	0.00127692	No
smoking_cessation	6	34558117	35558117	cg05233674	34433773	PACSIN1	TSS200	33935220	34931995	1630	699	0.841792	0.0117191	0.143219	0.00199256	0.00127683	No
smoking_cessation	6	34558117	35558117	cg25055477	34360916	NUDT3	TSS1500	33862168	34860764	1747	602	0.853769	0.0125157	0.130526	0.00191216	0.0012767	No
smoking_cessation	9	135967344	136967344	cg21235078	135645974	C9orf98	Body	135146363	136145974	2052	432	0.840274	0.0187175	0.136688	0.00304352	0.00127639	No
smoking_cessation	15	47147755	48147755	cg21821684	47686828	-	-	47187004	48186267	2096	2049	0.00776526	0.00343168	0.684867	0.302661	0.00127536	Yes
smoking_cessation	8	26926077	27926077	cg01405910	27587757	-	-	27087963	28086336	2561	2231	1.35e-73	3.78e-75	0.971623	0.0271025	0.0012743	Yes
smoking_cessation	20	61484317	62484317	cg12043732	61284223	SLCO4A1	5'UTR	60785509	61781705	1756	762	0.848957	0.0155017	0.131861	0.00240648	0.00127412	No
smoking_cessation	9	135967344	136967344	cg04372533	137018432	WDR5	Body	136519258	137516213	1845	1081	0.739016	0.00885095	0.247892	0.00296765	0.0012739	No
smoking_cessation	20	61484317	62484317	cg18172310	61354132	NTSR1	Body	60854994	61853343	1803	903	0.841389	0.015515	0.139256	0.00256658	0.00127316	No
smoking_cessation	8	26926077	27926077	cg25672774	27949231	ELP3	TSS1500|5'UTR	27449974	28447611	2321	1446	0.808433	0.012304	0.175323	0.00266706	0.00127287	No
smoking_cessation	8	26926077	27926077	cg03042573	26722336	ADRA1A	1stExon	26222619	27220310	3203	656	1.33e-13	3.69e-15	0.971835	0.0268942	0.00127091	Yes
smoking_cessation	8	26926077	27926077	cg02409177	26721870	ADRA1A	1stExon	26221945	27220310	3204	656	1.72e-12	4.75e-14	0.971832	0.0268973	0.00127085	Yes
smoking_cessation	8	26926077	27926077	cg21990850	26466259	DPYSL2	Body	25966729	26966126	3361	130	0.802402	0.0219187	0.169772	0.00463627	0.00127074	No
smoking_cessation	7	31814690	32814690	cg24610569	31461400	-	-	30964145	31961123	2494	334	0.796134	0.0140094	0.185326	0.00325987	0.00127065	No
smoking_cessation	8	26926077	27926077	cg21230493	26722496	ADRA1A	1stExon|5'UTR	26222619	27220310	3203	656	2.4e-07	6.65e-09	0.971836	0.0268943	0.00126943	Yes
smoking_cessation	8	26926077	27926077	cg07645844	26722635	ADRA1A	1stExon|5'UTR	26223458	27220310	3201	656	0.000217508	6.02e-06	0.971628	0.02688	0.00126816	No
smoking_cessation	20	61484317	62484317	cg03359095	61002866	C20orf151	TSS1500	60502931	61502863	1615	54	9.07e-06	1.58e-07	0.981571	0.0171521	0.00126785	Yes
smoking_cessation	8	26926077	27926077	cg09557462	26721736	ADRA1A	1stExon	26221945	27220310	3204	656	4.86e-08	1.35e-09	0.971836	0.0268974	0.00126698	Yes
smoking_cessation	8	26926077	27926077	cg02217408	26722151	ADRA1A	1stExon	26222619	27220310	3203	656	2.46e-17	6.8e-19	0.971839	0.0268944	0.00126629	Yes
smoking_cessation	8	26926077	27926077	cg20663241	28197671	PNOC	3'UTR	27698237	28697095	1910	711	0.730674	0.00709509	0.258457	0.00250844	0.00126566	No
smoking_cessation	3	48710732	50237323	cg03060546	49711283	APEH	TSS200	49211989	50210865	1165	1165	2.07e-25	1.58e-25	0.56544	0.433295	0.00126511	Yes
smoking_cessation	9	135967344	136967344	cg06153314	137413163	-	-	136913355	137909929	1915	240	0.755941	0.00946965	0.230439	0.00288544	0.00126455	No
smoking_cessation	20	61484317	62484317	cg11343375	61268342	-	-	60768497	61768026	1788	725	0.815595	0.0136104	0.166749	0.0027814	0.00126428	No
smoking_cessation	9	135967344	136967344	cg14475859	135863570	GFI1B	Body	135363630	136361369	2224	1025	0.850213	0.0185506	0.127198	0.00277404	0.00126418	No
smoking_cessation	20	61484317	62484317	cg15580304	62550734	MIR941-1|MIR941-2|MIR941-3|DNAJC5	TSS200|TSS1500|5'UTR	62051455	62917667	1697	961	3.68e-19	1.16e-19	0.75966	0.239076	0.00126329	Yes
smoking_cessation	6	34558117	35558117	cg27156771	34326474	NUDT3|RPS10-NUDT3	Body	33826493	34825662	1858	558	0.835053	0.0130038	0.14837	0.00230923	0.0012631	No
smoking_cessation	7	31814690	32814690	cg25064331	33080500	NT5C3	Body|1stExon|5'UTR	32580611	33580137	2465	646	0.676035	0.00718541	0.3122	0.00331703	0.0012625	No
smoking_cessation	20	61484317	62484317	cg12437024	61147602	C20orf200|C20orf166	TSS200|5'UTR	60648273	61647219	1631	330	0.76581	0.0102342	0.219758	0.00293555	0.00126167	No
smoking_cessation	20	61484317	62484317	cg23023797	61282847	SLCO4A1	5'UTR	60783727	61781705	1758	762	0.85686	0.0156489	0.123967	0.00226276	0.00126149	No
smoking_cessation	9	127417257	128417257	cg04015541	127558373	OLFML2A	Body	127059114	128057922	1029	734	7.57e-47	1.91e-46	0.283458	0.715281	0.00126149	Yes
smoking_cessation	20	61484317	62484317	cg03322922	62609249	SAMD10	Body	62109740	62917667	1577	841	1.78e-05	5.59e-06	0.759972	0.238743	0.00126134	Yes
smoking_cessation	8	26926077	27926077	cg25013726	26725033	-	-	26225370	27224797	3202	661	0.000124638	3.46e-06	0.971677	0.0269344	0.00126094	Yes
smoking_cessation	6	34558117	35558117	cg27443662	34397976	-	-	33898160	34897199	1690	670	0.847027	0.0122188	0.137511	0.00198241	0.00126014	No
smoking_cessation	22	41354446	42354446	cg25954441	42475561	C22orf32	TSS200	41976264	42974778	1825	639	1.56e-29	5.97e-30	0.722848	0.275893	0.00125876	Yes
smoking_cessation	20	61484317	62484317	cg23625870	61147679	C20orf200|C20orf166	1stExon|5'UTR	60648273	61647219	1631	330	0.777023	0.010384	0.208549	0.00278576	0.00125789	No
smoking_cessation	8	26926077	27926077	cg12466675	28028620	ELP3	Body	27529060	28528208	2236	1275	0.796012	0.0114873	0.188524	0.00271935	0.00125769	No
smoking_cessation	6	34558117	35558117	cg05272556	34360624	NUDT3	TSS200	33862168	34860239	1746	601	0.83898	0.0122971	0.145338	0.00212899	0.00125549	No
smoking_cessation	2	23453454	24453454	cg24023879	24783450	-	-	24283483	25283195	1638	371	0.859298	0.0139509	0.123492	0.00200366	0.00125499	No
smoking_cessation	8	26926077	27926077	cg03073735	27612828	CCDC25	Body|5'UTR	27112923	28111319	2582	2178	3.98e-07	1.11e-08	0.971627	0.0271177	0.00125493	Yes
smoking_cessation	9	135967344	136967344	cg12032656	135484135	DDX31	Body	134984343	135983902	1867	27	0.873718	0.0190543	0.103713	0.00226054	0.00125474	No
smoking_cessation	2	23453454	24453454	cg09674093	23646462	KLHL29	5'UTR	23146719	24145253	2229	1547	2.8e-46	1.67e-46	0.62588	0.372866	0.00125396	Yes
smoking_cessation	8	26926077	27926077	cg18654812	26722863	ADRA1A	1stExon|5'UTR	26223458	27220310	3201	656	0.00407974	0.000112871	0.96778	0.0267736	0.00125338	No
smoking_cessation	20	61484317	62484317	cg20311839	61197101	-	-	60697553	61696709	1749	501	0.836707	0.0123445	0.14752	0.00217521	0.00125314	No
smoking_cessation	9	127417257	128417257	cg14620572	127215669	GPR144	Body	126718770	127713741	1397	238	1.46e-05	1.37e-07	0.989429	0.00930482	0.00125177	Yes
smoking_cessation	2	23453454	24453454	cg01306003	24802612	-	-	24302880	25302237	1598	317	0.855214	0.0132368	0.128313	0.00198474	0.00125167	No
smoking_cessation	3	48710732	50237323	cg20734569	48348370	SPINK8	3'UTR	47850169	48846600	910	110	3.5e-13	4.68e-14	0.881021	0.117728	0.001251	Yes
smoking_cessation	9	127417257	128417257	cg17755352	127215714	GPR144	Body	126718770	127713741	1397	238	5.8e-08	5.46e-10	0.989444	0.00930497	0.00125077	Yes
smoking_cessation	6	0	896321	cg02510335	1186717	-	-	686738	1686683	2680	585	1.09e-05	2.53e-06	0.810862	0.187874	0.00125074	Yes
smoking_cessation	20	61484317	62484317	cg20156391	61148764	C20orf200|C20orf166	TSS200|5'UTR	60649278	61648629	1634	334	0.81647	0.010905	0.169117	0.00225753	0.00125071	No
smoking_cessation	9	135967344	136967344	cg27550929	137137264	-	-	136638764	137636790	1868	881	0.594831	0.00646095	0.393189	0.00426951	0.00124901	No
smoking_cessation	8	26926077	27926077	cg19273131	26476906	DPYSL2	Body	25977280	26976735	3349	154	0.000834141	2.26e-05	0.971556	0.0263395	0.00124823	No
smoking_cessation	20	61484317	62484317	cg04815707	61200716	-	-	60700881	61700710	1760	514	0.837624	0.0123719	0.146592	0.00216395	0.00124801	No
smoking_cessation	8	26926077	27926077	cg25867383	27936225	NUGGC	5'UTR	27436542	28436187	2316	1467	0.784946	0.0120398	0.19872	0.00304678	0.00124753	No
smoking_cessation	15	76129609	77129609	cg04880082	75970122	CSPG4	Body	75472094	76469653	1249	570	3.46e-06	3.11e-08	0.989849	0.0089005	0.00124734	Yes
smoking_cessation	9	135967344	136967344	cg14655541	137100466	-	-	136600731	137600270	1840	940	0.000230176	2.47e-06	0.987917	0.0106046	0.00124597	Yes
smoking_cessation	22	41354446	42354446	cg13855577	42683569	-	-	42184139	43182761	2177	313	9.26e-14	1.46e-14	0.863124	0.13563	0.00124584	Yes
smoking_cessation	20	61484317	62484317	cg04108180	61268621	-	-	60769085	61768527	1787	726	0.841107	0.0142475	0.141013	0.00238739	0.00124524	No
smoking_cessation	20	61484317	62484317	cg00805193	62609362	SAMD10	Body	62109740	62917667	1577	841	8.15e-13	2.56e-13	0.760002	0.238753	0.00124521	Yes
smoking_cessation	15	78383813	79383813	cg10107330	77922677	LINGO1	Body	77425228	78422205	2192	77	3.33e-09	1.93e-10	0.94403	0.0547255	0.00124425	Yes
smoking_cessation	6	34558117	35558117	cg07856568	34444761	PACSIN1	5'UTR	33945002	34943924	1638	714	0.839258	0.0117776	0.145677	0.0020431	0.00124385	No
smoking_cessation	6	34558117	35558117	cg21517946	35697810	FKBP5|LOC285847	TSS1500|Body	35198117	36197742	1519	633	4.76e-48	4.93e-50	0.98852	0.0102362	0.00124383	Yes
smoking_cessation	6	34558117	35558117	cg01673940	34330898	NUDT3|RPS10-NUDT3	Body	33831239	34830754	1836	562	0.861941	0.0131794	0.121776	0.00186075	0.0012435	No
smoking_cessation	8	26926077	27926077	cg17875854	27950046	ELP3	TSS1500|5'UTR	27450230	28449761	2321	1445	0.789121	0.012009	0.194666	0.00296123	0.00124331	No
smoking_cessation	20	61484317	62484317	cg16222377	61267005	-	-	60768185	61766946	1784	720	0.84744	0.0139563	0.135137	0.0022243	0.00124194	No
smoking_cessation	20	61484317	62484317	cg11682508	61149399	C20orf200|C20orf166	TSS1500|5'UTR	60650529	61649386	1634	335	0.849888	0.0113498	0.135709	0.00181109	0.00124181	No
smoking_cessation	6	34558117	35558117	cg15117372	35992219	SLC26A8	1stExon|5'UTR	35493061	36491427	1669	244	0.733764	0.00627875	0.256522	0.0021938	0.00124135	No
smoking_cessation	6	34558117	35558117	cg01654968	34431313	-	-	33931604	34927219	1633	698	0.851908	0.0118976	0.133096	0.00185756	0.00124072	No
smoking_cessation	20	61484317	62484317	cg11797130	61151475	MIR1-1|C20orf166	TSS200|Body	60653346	61651342	1638	341	0.846643	0.012193	0.137938	0.00198528	0.0012405	No
smoking_cessation	20	61484317	62484317	cg11704068	61268143	-	-	60768185	61768026	1789	725	0.84569	0.0141166	0.136673	0.00228016	0.00124032	No
smoking_cessation	8	42102668	43102668	cg23363015	42123384	LOC101929897	Body	41623602	42618406	1225	609	4.83e-05	6.08e-05	0.442087	0.556564	0.00124004	Yes
smoking_cessation	20	61484317	62484317	cg06566477	61078502	-	-	60579138	61578193	1656	198	0.860467	0.0138817	0.122438	0.00197402	0.00123965	No
smoking_cessation	7	31814690	32814690	cg23825123	31591502	CCDC129	TSS1500|Body	31092346	32090918	2619	662	0.76581	0.0128013	0.216532	0.00361831	0.00123901	No
smoking_cessation	20	61484317	62484317	cg17835926	62026463	-	-	61526951	62526024	2139	2111	7.63e-05	0.0073928	0.0101318	0.98116	0.00123858	Yes
smoking_cessation	20	61484317	62484317	cg18208380	61298951	SLCO4A1-AS1|SLCO4A1	TSS1500|Body	60799488	61796621	1763	777	0.862182	0.0157657	0.118646	0.0021683	0.00123839	No
smoking_cessation	15	47147755	48147755	cg03396108	47704007	SEMA6D	5'UTR	47204345	48203828	2068	2005	0.00152374	0.000672982	0.691262	0.305305	0.00123626	No
smoking_cessation	9	135967344	136967344	cg07301424	136259775	STKLD1	Body	135760478	136759755	2109	1752	1.11e-13	0.0106795	1.03e-11	0.988084	0.00123615	Yes
smoking_cessation	8	26926077	27926077	cg01787494	27778850	SCARA5	Body	27279223	28278728	2508	1852	2.52e-15	6.61e-17	0.97325	0.0255142	0.00123605	Yes
smoking_cessation	20	61484317	62484317	cg07135405	62573077	MIR1914|UCKL1	TSS200|Body	62073425	62917667	1651	915	0.00906502	0.00285002	0.7508	0.236049	0.00123585	No
smoking_cessation	20	61484317	62484317	cg00555025	61151899	C20orf166	Body	60653346	61651342	1638	341	0.850394	0.012247	0.134191	0.00193133	0.00123583	No
smoking_cessation	8	26926077	27926077	cg15692687	27950300	ELP3	TSS1500	27450770	28449761	2318	1442	0.782748	0.0118986	0.201063	0.00305514	0.00123465	No
smoking_cessation	20	61484317	62484317	cg00938540	61166085	C20orf166	Body	60667361	61666063	1706	415	0.837696	0.012184	0.146752	0.00213323	0.00123456	No
smoking_cessation	7	31814690	32814690	cg25668563	31592938	CCDC129	Body	31093003	32092037	2620	664	0.798585	0.0133507	0.18376	0.00307085	0.00123347	No
smoking_cessation	6	34558117	35558117	cg17604876	34429016	-	-	33929065	34927219	1637	698	0.842899	0.0117861	0.142097	0.00198569	0.00123171	No
smoking_cessation	8	26926077	27926077	cg01967546	28195582	PNOC	TSS1500|Body	27695981	28695361	1910	713	0.661152	0.00643437	0.327992	0.0031908	0.00123168	No
smoking_cessation	19	40853107	41853107	cg02484490	42150627	-	-	41663826	42650466	1159	231	6.35e-167	1.02e-168	0.98299	0.0157784	0.00123143	Yes
smoking_cessation	6	0	896321	cg07573285	1250977	-	-	751037	1750576	2696	384	3.26e-13	7.56e-14	0.810847	0.187922	0.00123116	Yes
smoking_cessation	6	34558117	35558117	cg07545195	34081581	GRM4	Body|5'UTR	33581633	34581385	2249	45	0.843981	0.0182531	0.133646	0.00288918	0.00123073	No
smoking_cessation	8	26926077	27926077	cg15408259	27927151	NUGGC	Body|ExonBnd	27427673	28427057	2315	1479	0.806249	0.012423	0.177366	0.00273169	0.00123048	No
smoking_cessation	6	34558117	35558117	cg13714475	34283842	NUDT3|RPS10-NUDT3	Body	33783883	34783717	1972	464	0.833382	0.0141683	0.148693	0.00252671	0.00122992	No
smoking_cessation	20	61484317	62484317	cg04763539	61146258	MIR1-1HG|C20orf166-AS1	TSS1500|Body	60648273	61646108	1629	328	0.827258	0.011044	0.158355	0.00211283	0.00122981	No
smoking_cessation	8	26926077	27926077	cg03430526	27942055	C8orf80	TSS1500	27442265	28441952	2318	1459	0.771734	0.0117867	0.212013	0.00323684	0.00122957	No
smoking_cessation	9	135967344	136967344	cg05031236	135484548	DDX31	Body	134984574	135984380	1867	28	0.875234	0.0190909	0.102217	0.00222836	0.0012294	No
smoking_cessation	9	135967344	136967344	cg07815011	137443432	-	-	136943630	137943110	1899	111	0.798091	0.0103675	0.187873	0.00243931	0.00122907	No
smoking_cessation	6	34558117	35558117	cg23807646	35992685	SLC26A8	TSS1500	35493061	36492550	1672	244	0.645026	0.00552291	0.345267	0.00295505	0.00122901	No
smoking_cessation	6	34558117	35558117	cg24719666	34351598	NUDT3|RPS10-NUDT3	Body	33851746	34850660	1744	583	0.850874	0.0124665	0.133478	0.00195442	0.00122721	No
smoking_cessation	6	34558117	35558117	cg11853729	34308310	NUDT3|RPS10-NUDT3	Body	33808921	34808101	1889	531	0.828164	0.0131541	0.154996	0.00246064	0.00122562	No
smoking_cessation	8	26926077	27926077	cg23713147	27953759	ELP3	Body	27453762	28451539	2312	1432	0.765401	0.011425	0.218685	0.00326304	0.00122552	No
smoking_cessation	20	61484317	62484317	cg03568094	61194097	-	-	60694763	61694090	1736	485	0.840426	0.0123355	0.143902	0.00211092	0.00122533	No
smoking_cessation	9	135967344	136967344	cg13956692	137029201	-	-	136529613	137528489	1840	1072	0.708587	0.00846961	0.278392	0.00332635	0.00122484	No
smoking_cessation	6	34558117	35558117	cg06623698	34434325	PACSIN1	5'UTR	33935220	34931995	1630	699	0.861895	0.0119989	0.123169	0.00171348	0.00122396	No
smoking_cessation	6	34558117	35558117	cg03020951	34203887	HMGA1	TSS1500	33704194	34703695	2053	244	0.855511	0.0168677	0.123955	0.00244274	0.00122357	No
smoking_cessation	20	61484317	62484317	cg22754206	61151391	MIR1-1|C20orf166	TSS200|Body	60653346	61651342	1638	341	0.852616	0.012279	0.131982	0.00189952	0.00122337	No
smoking_cessation	6	0	896321	cg04481635	224813	-	-	202452	724638	946	946	9.49e-11	9.23e-11	0.506359	0.492417	0.00122309	Yes
smoking_cessation	20	61484317	62484317	cg14448145	62525650	DNAJC5	TSS1500	62026398	62917667	1736	1000	0.000590823	0.000186214	0.758834	0.239166	0.00122286	No
smoking_cessation	6	34558117	35558117	cg01820273	35754906	C6orf127	Body	35256719	36254854	1562	593	0.782061	0.00816109	0.206403	0.00215267	0.00122197	No
smoking_cessation	9	135967344	136967344	cg13667150	135608341	C9orf98	Body	135109833	136107529	1887	198	0.860408	0.0185504	0.117293	0.00252762	0.00122088	No
smoking_cessation	6	34558117	35558117	cg06903089	34488703	PACSIN1	5'UTR	33989350	34986591	1637	756	0.869665	0.0118177	0.115728	0.00157138	0.0012185	No
smoking_cessation	3	48710732	50237323	cg21121119	50228915	GNAT1	TSS200	49730058	50727794	1008	637	2.13e-05	1e-06	0.953849	0.0449114	0.00121755	Yes
smoking_cessation	9	135967344	136967344	cg04900958	137260147	RXRA	Body	136760579	137760092	1815	553	0.748407	0.00833262	0.23938	0.002664	0.0012167	No
smoking_cessation	6	34558117	35558117	cg03291598	34417073	-	-	33917213	34914379	1676	691	0.848551	0.0122847	0.13598	0.00196741	0.00121645	No
smoking_cessation	11	15872431	16872431	cg18749349	16431523	SOX6	TSS1500|5'UTR	15931588	16931408	1746	1586	0.000890992	0.00446629	0.165221	0.828205	0.00121637	No
smoking_cessation	6	34558117	35558117	cg05783329	34360212	NUDT3	1stExon|5'UTR	33862168	34859393	1745	600	0.857776	0.0125434	0.126615	0.0018503	0.00121565	No
smoking_cessation	6	34558117	35558117	cg13432267	34501193	PACSIN1	3'UTR	34002562	35001136	1634	765	0.85025	0.0113517	0.135376	0.0018062	0.00121551	No
smoking_cessation	6	34558117	35558117	cg12789146	34495292	PACSIN1	Body	33997375	34994686	1632	760	0.846581	0.0113095	0.139038	0.00185621	0.00121535	No
smoking_cessation	20	61484317	62484317	cg00471400	61196900	-	-	60696925	61696709	1750	501	0.828105	0.0122227	0.156153	0.00230358	0.00121499	No
smoking_cessation	8	26926077	27926077	cg11018363	27941436	NUGGC	TSS200	27441800	28441432	2316	1460	0.793213	0.0121219	0.19054	0.00291062	0.00121433	No
smoking_cessation	9	135967344	136967344	cg09526255	137271034	RXRA|MIR4669	TSS200|TSS1500|Body	136771090	137770939	1791	494	0.762557	0.00819043	0.225617	0.00242208	0.00121414	No
smoking_cessation	6	34558117	35558117	cg08342588	34494976	PACSIN1	Body	33995199	34994686	1633	760	0.84333	0.0112771	0.142278	0.00190134	0.00121364	No
smoking_cessation	20	61484317	62484317	cg16942465	61091288	-	-	60591825	61591237	1634	212	0.840869	0.0119956	0.143871	0.00205121	0.0012135	No
smoking_cessation	8	26926077	27926077	cg05026033	27950972	ELP3	Body	27451120	28450726	2318	1441	0.772814	0.0117428	0.211025	0.00320527	0.00121283	No
smoking_cessation	6	34558117	35558117	cg15189031	34499314	PACSIN1	Body	33999617	34997188	1631	761	0.847987	0.0113251	0.137639	0.001837	0.00121195	No
smoking_cessation	9	135967344	136967344	cg14604584	137439199	-	-	136939231	137939159	1922	154	0.820236	0.0105807	0.165835	0.00213799	0.00121109	No
smoking_cessation	6	34558117	35558117	cg06229737	34391778	RPS10	Body	33892645	34891721	1693	664	0.842584	0.0121802	0.141974	0.00205113	0.00121107	No
smoking_cessation	8	42102668	43102668	cg19035254	43131260	-	-	42633597	43617655	863	379	0.863216	0.00719649	0.127316	0.00106021	0.00121098	No
smoking_cessation	8	26926077	27926077	cg25797272	27999494	ELP3	Body	27500084	28499308	2314	1373	0.813522	0.012071	0.170665	0.00253112	0.00121063	No
smoking_cessation	20	61484317	62484317	cg15162663	61354644	NTSR1	Body	60854994	61854452	1804	904	0.833286	0.0153706	0.147415	0.00271796	0.00121018	No
smoking_cessation	2	23453454	24453454	cg06701063	24786250	-	-	24287864	25285787	1633	362	0.857174	0.0136683	0.125941	0.00200701	0.00121002	No
smoking_cessation	6	34558117	35558117	cg25563198	35696726	FKBP5|LOC285847	TSS1500|Body	35197035	36196162	1520	636	0.614859	0.00638104	0.373674	0.0038768	0.00120949	No
smoking_cessation	20	61484317	62484317	cg12857372	61091405	-	-	60591825	61591237	1634	212	0.84625	0.0120724	0.138494	0.00197451	0.00120949	No
smoking_cessation	15	47147755	48147755	cg20561183	48484282	CTXN2	5'UTR	47984392	48982226	1027	375	0.518538	0.00323858	0.474055	0.00295955	0.00120905	No
smoking_cessation	20	61484317	62484317	cg16150381	61151446	MIR1-1|C20orf166	TSS200|Body	60653346	61651342	1638	341	0.831155	0.0119699	0.153458	0.00220883	0.00120773	No
smoking_cessation	8	26926077	27926077	cg01310875	27938995	C8orf80	5'UTR	27440714	28437709	2316	1464	0.7659	0.0117383	0.217817	0.00333709	0.0012077	No
smoking_cessation	20	61484317	62484317	cg05246315	62597877	ZNF512B	Body	62098002	62917667	1610	874	0.0019249	0.000604912	0.758045	0.238219	0.00120655	No
smoking_cessation	20	61484317	62484317	cg07915635	61161073	MIR133A2|C20orf166	TSS1500|Body	60661778	61660891	1670	375	0.84999	0.0123024	0.134555	0.00194629	0.00120627	No
smoking_cessation	8	42102668	43102668	cg26432128	43105801	-	-	42609433	43592137	870	387	0.908425	0.0150872	0.0740525	0.00122867	0.00120624	No
smoking_cessation	8	26926077	27926077	cg26853620	27933490	NUGGC	5'UTR	27433675	28432876	2314	1472	0.797309	0.0122387	0.186387	0.00285983	0.00120576	No
smoking_cessation	9	135967344	136967344	cg00629230	137007925	WDR5	Body	136508900	137507483	1858	1101	0.815417	0.0109152	0.170187	0.00227692	0.00120368	No
smoking_cessation	15	76129609	77129609	cg19883973	75918475	SNUPN	TSS200|5'UTR	75418871	76416260	1231	445	0.854272	0.00766851	0.135642	0.00121641	0.00120132	No
smoking_cessation	20	61484317	62484317	cg07673861	61183328	-	-	60683359	61682756	1730	463	0.829847	0.012012	0.154702	0.0022381	0.00120129	No
smoking_cessation	20	61484317	62484317	cg14315880	62582500	UCKL1	Body|1stExon|5'UTR	62084233	62917667	1633	897	9.03e-11	2.84e-11	0.759935	0.238864	0.00120017	Yes
smoking_cessation	20	61484317	62484317	cg17267710	61161232	MIR133A2|C20orf166	TSS1500|Body	60661778	61660891	1670	375	0.820402	0.0118742	0.164149	0.00237464	0.00119927	No
smoking_cessation	20	61484317	62484317	cg13831125	61194128	-	-	60694763	61694090	1736	485	0.839071	0.0123156	0.145283	0.00213121	0.00119902	No
smoking_cessation	7	31814690	32814690	cg16380877	31447845	-	-	30956223	31947795	2468	299	0.822478	0.0144407	0.159091	0.00279204	0.00119887	No
smoking_cessation	9	135967344	136967344	cg15381221	137348472	-	-	136850078	137848083	1848	340	0.776867	0.00895977	0.210548	0.00242709	0.00119825	No
smoking_cessation	6	34558117	35558117	cg20389911	34405078	-	-	33905957	34904485	1688	680	0.852485	0.0123958	0.132003	0.00191823	0.00119765	No
smoking_cessation	9	135967344	136967344	cg14506032	137426206	-	-	136926791	137924254	1926	214	0.817991	0.010412	0.168261	0.00214056	0.00119557	No
smoking_cessation	20	61484317	62484317	cg16342777	61196950	-	-	60697553	61696709	1749	501	0.835605	0.0123283	0.148679	0.00219237	0.00119521	No
smoking_cessation	6	34558117	35558117	cg21130170	34300476	NUDT3|RPS10-NUDT3	Body	33800581	34800435	1921	512	0.839361	0.0137414	0.143358	0.00234574	0.00119458	No
smoking_cessation	6	34558117	35558117	cg15653828	34513187	SPDEF	5'UTR	34013250	35012829	1644	791	0.877583	0.0147289	0.104737	0.00175665	0.00119431	No
smoking_cessation	20	61484317	62484317	cg06793974	61201166	-	-	60704740	61700859	1761	516	0.825628	0.0121914	0.158646	0.0023414	0.00119349	No
smoking_cessation	6	0	896321	cg23252902	711405	-	-	211765	1210827	2213	1376	0.000224455	0.000220793	0.503287	0.495075	0.0011931	Yes
smoking_cessation	6	34558117	35558117	cg20405174	34433713	PACSIN1	TSS200	33935220	34931995	1630	699	0.852409	0.0118669	0.132686	0.001846	0.0011929	No
smoking_cessation	9	135967344	136967344	cg15161129	137006939	WDR5	Body	136507301	137506578	1860	1105	0.81631	0.010947	0.169282	0.00226894	0.00119188	No
smoking_cessation	6	34558117	35558117	cg23117447	34394069	RPS10	TSS200	33894292	34893473	1694	667	0.855206	0.0123545	0.12938	0.00186786	0.00119176	No
smoking_cessation	20	61484317	62484317	cg14697115	62599285	ZNF512B	Body|ExonBnd	62099296	62917667	1604	868	0.000506004	0.000159005	0.759486	0.238657	0.00119151	No
smoking_cessation	20	61484317	62484317	cg24538770	61267980	-	-	60768185	61767785	1788	724	0.848523	0.0141337	0.133924	0.00222956	0.00119006	No
smoking_cessation	8	26926077	27926077	cg13742947	27920259	NUGGC	Body	27420259	28419677	2309	1490	0.81214	0.0125003	0.171532	0.002639	0.00118868	No
smoking_cessation	15	47147755	48147755	cg01325409	48413102	SLC24A5	TSS200	47913229	48912623	1093	495	0.866038	0.0120184	0.119104	0.00165167	0.00118812	No
smoking_cessation	15	78383813	79383813	cg27398640	77910606	LINGO1	Body	77410878	78410422	2190	55	1.82e-28	1.09e-29	0.9422	0.0566116	0.00118799	Yes
smoking_cessation	2	23453454	24453454	cg14296947	24781884	-	-	24282283	25281086	1636	373	0.839971	0.0136355	0.142887	0.00231835	0.00118796	No
smoking_cessation	2	23453454	24453454	cg09669874	24836601	NCOA1	5'UTR	24336825	25336277	1533	207	0.850975	0.00982468	0.136438	0.00157402	0.00118783	No
smoking_cessation	20	61484317	62484317	cg04535676	61206652	-	-	60707040	61706588	1796	552	0.848357	0.0126361	0.135798	0.00202149	0.00118698	No
smoking_cessation	6	34558117	35558117	cg05994148	34433754	PACSIN1	TSS200	33935220	34931995	1630	699	0.846888	0.01179	0.138213	0.00192295	0.00118621	No
smoking_cessation	20	61484317	62484317	cg13576946	61158340	C20orf166	Body	60658404	61658210	1660	364	0.837795	0.0121014	0.146799	0.00211924	0.00118526	No
smoking_cessation	9	135967344	136967344	cg13898762	137028590	-	-	136528721	137528489	1841	1073	0.714709	0.00854436	0.272308	0.00325426	0.00118514	No
smoking_cessation	6	34558117	35558117	cg12245904	34433139	PACSIN1	TSS1500	33933375	34931995	1632	699	0.849429	0.0118432	0.135654	0.00189017	0.00118366	No
smoking_cessation	8	26926077	27926077	cg12991306	27941405	C8orf80	TSS200	27441800	28441331	2315	1460	0.784385	0.011986	0.199401	0.0030458	0.00118297	No
smoking_cessation	9	127417257	128417257	cg26721665	128763990	-	-	128264473	129263865	1744	150	0.000776007	0.000905954	0.460049	0.537086	0.00118242	No
smoking_cessation	2	23453454	24453454	cg15843804	24788694	-	-	24288713	25288451	1635	361	0.86312	0.0137496	0.120038	0.00191105	0.00118155	No
smoking_cessation	7	31814690	32814690	cg15737320	32996219	FKBP9	TSS1500	32496333	33495973	2633	995	0.715429	0.00812741	0.272172	0.00309075	0.00118144	No
smoking_cessation	20	61484317	62484317	cg08073986	61178448	-	-	60679430	61678337	1730	457	0.855445	0.0124393	0.12906	0.00187552	0.00118058	No
smoking_cessation	20	61484317	62484317	cg27437491	61836235	YTHDF1	Body	61336250	62335565	2035	1809	0.000133333	0.0128908	0.010092	0.975703	0.00118052	No
smoking_cessation	8	42102668	43102668	cg00373114	43146218	POTEA	TSS1500	42646264	43617655	858	374	0.831224	0.00600726	0.16043	0.00115825	0.00118037	No
smoking_cessation	6	34558117	35558117	cg02525643	34390021	RPS10	Body	33890075	34889819	1697	659	0.844602	0.0122228	0.139972	0.00202445	0.00117948	No
smoking_cessation	9	135967344	136967344	cg08881501	137428245	-	-	136928276	137924254	1917	205	0.794775	0.0101055	0.191506	0.00243382	0.00117945	No
smoking_cessation	9	135967344	136967344	cg07815169	137382143	-	-	136883337	137881916	1905	309	0.824892	0.00972984	0.162286	0.00191303	0.00117915	No
smoking_cessation	3	48710732	50237323	cg08129673	50242103	SLC38A3	TSS1500	49744392	50741270	1017	625	9.82e-08	4.54e-09	0.954672	0.0441488	0.00117883	Yes
smoking_cessation	20	61484317	62484317	cg17246810	61197067	-	-	60697553	61696709	1749	501	0.833476	0.0122968	0.150825	0.00222405	0.0011785	No
smoking_cessation	20	61484317	62484317	cg22749859	61193998	-	-	60694763	61693735	1734	483	0.851436	0.0124885	0.132949	0.00194886	0.00117758	No
smoking_cessation	8	26926077	27926077	cg06355330	27957229	ELP3	Body|5'UTR	27458104	28457209	2315	1430	0.802741	0.0120095	0.181361	0.00271208	0.00117723	No
smoking_cessation	20	61484317	62484317	cg19024197	61150472	MIR1-1|C20orf166	TSS1500|5'UTR	60650529	61649994	1636	337	0.847087	0.0113157	0.138571	0.00184991	0.00117635	No
smoking_cessation	6	34558117	35558117	cg20159193	34352082	NUDT3	Body	33852501	34850660	1743	583	0.845502	0.0123845	0.138904	0.00203343	0.00117607	No
smoking_cessation	22	41354446	42354446	cg10685856	42720774	-	-	42221298	43220218	2206	242	0.000107883	1.26e-05	0.893987	0.104717	0.00117545	Yes
smoking_cessation	20	61484317	62484317	cg03044178	61151721	C20orf166	Body	60653346	61651342	1638	341	0.835356	0.0120304	0.14929	0.00214884	0.00117478	No
smoking_cessation	3	48710732	50237323	cg17064838	50242116	SLC38A3	TSS1500	49744392	50741270	1017	625	6.23e-07	2.88e-08	0.954676	0.044149	0.00117412	Yes
smoking_cessation	8	26926077	27926077	cg01338924	26723021	ADRA1A	TSS200	26223458	27220310	3201	656	6.73e-06	1.86e-07	0.971931	0.0268885	0.00117399	Yes
smoking_cessation	6	34558117	35558117	cg04941418	34493129	PACSIN1	5'UTR	33993791	34989541	1634	758	0.810289	0.0108563	0.175333	0.00234795	0.00117386	No
smoking_cessation	22	41354446	42354446	cg11915388	42470451	FAM109B	5'UTR	41971222	42970403	1820	645	2.01e-33	7.72e-34	0.721856	0.276971	0.00117296	Yes
smoking_cessation	6	34558117	35558117	cg07196285	34393975	RPS10	TSS200	33894292	34893473	1694	667	0.854593	0.0123456	0.130012	0.00187701	0.00117242	No
smoking_cessation	15	76129609	77129609	cg21248164	75871995	PTPN9	TSS1500	75372617	76371733	1218	333	0.828479	0.00721574	0.161727	0.00140741	0.00117108	No
smoking_cessation	20	61484317	62484317	cg01349621	61165941	C20orf166	Body	60667361	61665921	1702	411	0.783511	0.0113919	0.201005	0.00292135	0.00117088	No
smoking_cessation	9	135967344	136967344	cg07237477	137035389	-	-	136535405	137530346	1835	1064	0.766386	0.00912269	0.220695	0.00262587	0.00117052	No
smoking_cessation	9	135967344	136967344	cg13541456	136603618	SARDH	TSS200|5'UTR	136107529	137103413	2218	2109	3.18e-14	0.00306555	1.03e-11	0.995764	0.00116997	No
smoking_cessation	20	61484317	62484317	cg12138649	61267091	-	-	60768185	61766946	1784	720	0.854853	0.0140784	0.127797	0.00210349	0.00116856	No
smoking_cessation	9	135967344	136967344	cg19023965	137428237	-	-	136928276	137924254	1917	205	0.800816	0.0101824	0.185476	0.00235715	0.0011684	No
smoking_cessation	6	34558117	35558117	cg15558278	34498963	PACSIN1	Body	33999617	34997188	1631	761	0.855042	0.0114194	0.130628	0.00174341	0.00116751	No
smoking_cessation	6	0	896321	cg05258937	722957	-	-	223174	1222830	2267	1362	0.000118435	0.000116804	0.502761	0.495837	0.00116707	Yes
smoking_cessation	9	135967344	136967344	cg01940633	137037626	-	-	136538052	137537465	1824	1051	0.805129	0.00946151	0.182104	0.00213883	0.00116695	No
smoking_cessation	20	61484317	62484317	cg12784256	61387723	NTSR1	Body	60889004	61887647	1870	1026	0.866789	0.0173367	0.112459	0.00224814	0.00116683	No
smoking_cessation	6	34558117	35558117	cg00405078	34504890	-	-	34009601	35004819	1641	775	0.861569	0.0116013	0.123995	0.00166846	0.00116638	No
smoking_cessation	6	34558117	35558117	cg23264899	35765259	CLPS	TSS200	35265418	36262991	1582	584	0.588616	0.00614339	0.399902	0.00417261	0.00116625	No
smoking_cessation	8	26926077	27926077	cg22772296	28185048	PNOC	5'UTR	27685485	28684983	1950	766	0.783664	0.0084035	0.204574	0.00219255	0.00116599	No
smoking_cessation	6	34558117	35558117	cg26715883	34464251	PACSIN1	5'UTR	33975810	34961406	1619	727	0.828632	0.0112623	0.15681	0.0021301	0.00116566	No
smoking_cessation	20	61484317	62484317	cg13418283	61439240	OGFR	Body	60942493	61900305	1807	1063	0.885372	0.020212	0.0911714	0.00208017	0.00116453	No
smoking_cessation	9	135967344	136967344	cg02766323	137291076	RXRA	Body|5'UTR	136792765	137790916	1836	465	0.809029	0.00903448	0.178777	0.00199525	0.00116428	No
smoking_cessation	6	34558117	35558117	cg25808577	34433701	PACSIN1	TSS1500	33935220	34931995	1630	699	0.832633	0.0115915	0.15249	0.00212173	0.00116423	No
smoking_cessation	15	76129609	77129609	cg10483776	75748142	SIN3A	TSS200	75251041	76247703	1259	175	0.820201	0.00698902	0.170198	0.00144911	0.00116317	No
smoking_cessation	20	61484317	62484317	cg27337176	61151467	MIR1-1|C20orf166	TSS200|Body	60653346	61651342	1638	341	0.855308	0.0123178	0.12935	0.00186168	0.00116233	No
smoking_cessation	20	61484317	62484317	cg14893206	61146778	MIR1-1HG|C20orf166-AS1	TSS1500|Body	60648273	61646108	1629	328	0.849623	0.0113425	0.136057	0.00181521	0.00116193	No
smoking_cessation	20	61484317	62484317	cg08555682	61201127	-	-	60704740	61700859	1761	516	0.844711	0.0124731	0.139594	0.00206011	0.00116157	No
smoking_cessation	8	42102668	43102668	cg18564548	43147148	POTEA	TSS1500	42649863	43617655	856	372	0.884152	0.00618439	0.107752	0.000752532	0.00115941	No
smoking_cessation	20	61484317	62484317	cg24457046	61208482	-	-	60712511	61708326	1814	572	0.833246	0.0124528	0.150888	0.00225386	0.00115887	No
smoking_cessation	7	31814690	32814690	cg08594936	31726704	C7orf16	TSS200	31226851	32226534	2783	1152	0.789614	0.0138425	0.19202	0.0033651	0.00115855	No
smoking_cessation	20	61484317	62484317	cg25076959	61201271	-	-	60704740	61701245	1762	517	0.840504	0.0124123	0.143803	0.00212248	0.00115849	No
smoking_cessation	7	31814690	32814690	cg06315199	33168549	BBS9	TSS1500	32668948	33668482	2316	358	0.728359	0.00770293	0.260031	0.00274886	0.0011583	No
smoking_cessation	9	135967344	136967344	cg08059303	137418962	-	-	136919416	137918470	1917	233	0.809108	0.0102492	0.177241	0.002244	0.00115741	No
smoking_cessation	20	61484317	62484317	cg15312899	61091410	-	-	60591825	61591237	1634	212	0.85256	0.0121624	0.132236	0.0018853	0.00115623	No
smoking_cessation	9	135967344	136967344	cg07152320	136765714	VAV2	Body	136265906	137264712	1849	1450	1.47e-13	0.0141285	1.02e-11	0.984716	0.00115504	No
smoking_cessation	8	26926077	27926077	cg24633484	27945092	-	-	27445941	28444787	2321	1455	0.800079	0.0121991	0.183767	0.00280079	0.00115446	No
smoking_cessation	6	34558117	35558117	cg02750582	34314143	NUDT3|RPS10-NUDT3	Body	33814147	34814099	1884	545	0.855163	0.0135738	0.128078	0.00203179	0.00115343	No
smoking_cessation	20	61484317	62484317	cg08093055	61147604	C20orf200|C20orf166	TSS200|5'UTR	60648273	61647219	1631	330	0.831292	0.0111092	0.154383	0.002062	0.00115302	No
smoking_cessation	9	135967344	136967344	cg15881936	137360429	-	-	136865879	137859736	1869	325	0.831729	0.00967863	0.155629	0.00180987	0.00115283	No
smoking_cessation	8	26926077	27926077	cg14107485	27950471	ELP3	TSS200|5'UTR	27450770	28449761	2318	1442	0.819595	0.0124587	0.164297	0.00249634	0.00115256	No
smoking_cessation	7	31814690	32814690	cg10405384	33112161	-	-	32613020	33612132	2437	526	0.722758	0.00771612	0.265542	0.00283376	0.00115096	No
smoking_cessation	9	135967344	136967344	cg13638282	137353533	-	-	136854097	137853033	1847	329	0.760683	0.00875475	0.226802	0.00260913	0.00115061	No
smoking_cessation	9	135967344	136967344	cg14545975	137297213	RXRA	Body	136797907	137797175	1848	457	0.841985	0.00962271	0.145579	0.00166262	0.00115006	No
smoking_cessation	6	34558117	35558117	cg05200304	34393155	RPS10|RPS10-NUDT3	5'UTR	33893499	34892881	1694	666	0.837375	0.0121029	0.147246	0.00212706	0.00114907	No
smoking_cessation	6	34558117	35558117	cg21312788	34413401	-	-	33913631	34913186	1684	688	0.842189	0.0122092	0.142389	0.00206308	0.00114896	No
smoking_cessation	20	61484317	62484317	cg12752142	61200223	-	-	60700881	61699728	1759	513	0.846837	0.0125054	0.13748	0.00202905	0.00114858	No
smoking_cessation	9	135967344	136967344	cg03997643	137030726	RNU6ATAC	TSS1500	136532107	137530346	1840	1069	0.775296	0.00925936	0.211769	0.00252801	0.0011475	No
smoking_cessation	20	61484317	62484317	cg23792592	61150637	MIR1-1|C20orf166	TSS1500|5'UTR	60651215	61649994	1635	337	0.840586	0.0112273	0.145103	0.00193692	0.00114738	No
smoking_cessation	6	0	896321	cg09091941	225666	-	-	202452	725661	955	955	1.02e-20	9.92e-21	0.506393	0.49246	0.0011472	Yes
smoking_cessation	20	61484317	62484317	cg19086599	61148784	C20orf200|C20orf166	TSS200|5'UTR	60649278	61648629	1634	334	0.843099	0.0112607	0.14259	0.00190334	0.00114658	No
smoking_cessation	6	34558117	35558117	cg21769444	34361405	NUDT3	TSS1500	33862168	34860764	1747	602	0.833985	0.0122257	0.150439	0.0022042	0.00114596	No
smoking_cessation	20	61484317	62484317	cg00872232	61195364	-	-	60696449	61694898	1742	492	0.824618	0.0121503	0.159734	0.00235243	0.00114593	No
smoking_cessation	8	26926077	27926077	cg26049040	27920564	NUGGC	Body	27420782	28419677	2308	1489	0.819571	0.0126086	0.164151	0.00252422	0.00114555	No
smoking_cessation	6	34558117	35558117	cg01618151	35707957	C6orf81	Body	35214884	36207598	1522	623	0.767668	0.00794274	0.220959	0.00228503	0.00114553	No
smoking_cessation	6	34558117	35558117	cg11479100	35766561	CLPS	TSS1500	35268410	36266205	1581	581	0.697083	0.00725909	0.29148	0.00303419	0.00114373	No
smoking_cessation	15	47147755	48147755	cg17251725	46984429	-	-	46484904	47484264	2282	766	0.85416	0.0193137	0.122612	0.00277128	0.00114275	No
smoking_cessation	20	61484317	62484317	cg11211198	62257286	GMEB2	5'UTR	61758345	62756918	1921	1511	0.000143347	0.0138811	0.0100662	0.974767	0.00114266	No
smoking_cessation	20	61484317	62484317	cg01479099	61091292	-	-	60591825	61591237	1634	212	0.851547	0.012148	0.133263	0.00189995	0.00114248	No
smoking_cessation	2	23453454	24453454	cg05815089	24800923	-	-	24300932	25294418	1601	321	0.863705	0.0134037	0.119889	0.0018594	0.00114241	No
smoking_cessation	22	41354446	42354446	cg16652396	40884300	MKL1	5'UTR	40384712	41383981	1307	22	0.823447	0.00975893	0.163713	0.00193907	0.00114215	No
smoking_cessation	20	61484317	62484317	cg19973758	61162112	MIR133A2|C20orf166	TSS200|Body	60663513	61661866	1674	381	0.849756	0.0123027	0.13485	0.00195121	0.00114009	No
smoking_cessation	15	78383813	79383813	cg07120314	79043507	-	-	78543520	79542799	2158	1799	1.51e-05	0.00848007	0.00176527	0.988599	0.00114006	No
smoking_cessation	15	76129609	77129609	cg22364503	75932692	IMP3	TSS200	75433394	76431705	1215	461	0.809153	0.00723047	0.180862	0.00161502	0.00113967	No
smoking_cessation	6	34558117	35558117	cg16702449	34360612	NUDT3	TSS200	33862168	34860239	1746	601	0.857691	0.0125713	0.126743	0.00185655	0.00113836	No
smoking_cessation	20	61484317	62484317	cg24045875	61425320	-	-	60925859	61900305	1825	1063	0.806687	0.0185577	0.169714	0.0039031	0.00113817	No
smoking_cessation	7	31814690	32814690	cg20952204	32931388	KBTBD2	1stExon|5'UTR	32431654	33431364	2714	1223	0.780871	0.00904503	0.206555	0.00239144	0.00113794	No
smoking_cessation	6	34558117	35558117	cg16624000	34455254	PACSIN1	5'UTR	33960611	34954800	1614	721	0.834776	0.0113285	0.150714	0.00204417	0.00113687	No
smoking_cessation	20	61484317	62484317	cg15078486	61188887	-	-	60689845	61688628	1729	471	0.856737	0.0125861	0.127666	0.00187438	0.00113585	No
smoking_cessation	7	31814690	32814690	cg15049533	31590824	CCDC129	Body	31090945	32089441	2620	661	0.807619	0.0135725	0.174737	0.00293541	0.00113578	No
smoking_cessation	20	61484317	62484317	cg26379383	61148408	C20orf200|C20orf166	5'UTR	60649278	61648148	1632	332	0.810197	0.0108156	0.17551	0.00234181	0.00113567	No
smoking_cessation	6	34558117	35558117	cg09304014	35737336	-	-	35238623	36237045	1541	607	0.814523	0.00855894	0.173956	0.00182678	0.00113518	No
smoking_cessation	6	34558117	35558117	cg03946452	34393990	RPS10	TSS200	33894292	34893473	1694	667	0.849724	0.0122753	0.134919	0.00194793	0.00113427	No
smoking_cessation	20	61484317	62484317	cg00044807	61184164	-	-	60684928	61682756	1729	463	0.831093	0.0120272	0.153525	0.00222061	0.00113398	No
smoking_cessation	2	23453454	24453454	cg13349128	24786206	-	-	24287864	25285787	1633	362	0.870364	0.0138786	0.112826	0.00179796	0.00113382	No
smoking_cessation	9	135967344	136967344	cg13425135	137330570	RXRA	3'UTR	136832528	137829912	1817	351	0.810086	0.00927722	0.177471	0.00203129	0.0011338	No
smoking_cessation	6	34558117	35558117	cg02944057	34359501	NUDT3	Body	33860194	34859393	1746	600	0.853803	0.0124876	0.130666	0.00190996	0.0011336	No
smoking_cessation	6	34558117	35558117	cg08961047	34395138	RPS10	TSS1500	33895805	34893473	1691	667	0.859459	0.01241	0.125191	0.00180654	0.00113277	No
smoking_cessation	20	61484317	62484317	cg27447740	61148587	C20orf200|C20orf166	5'UTR	60649278	61648587	1633	333	0.844134	0.0112724	0.141571	0.00188938	0.00113271	No
smoking_cessation	22	41354446	42354446	cg07815734	40860712	MKL1	TSS1500|5'UTR	40362946	41359786	1303	5	0.847777	0.00964735	0.139853	0.00159033	0.00113222	No
smoking_cessation	19	40853107	41853107	cg04671947	41914357	BCKDHA	Body	41414363	42394310	1716	868	0.00131342	0.00049706	0.72332	0.273738	0.00113189	No
smoking_cessation	6	0	896321	cg17632375	533904	EXOC2	Body	202452	1033869	1811	1397	5.39e-22	5.28e-22	0.504446	0.494422	0.00113141	Yes
smoking_cessation	20	61484317	62484317	cg03331263	61146952	C20orf200|C20orf166	TSS1500|5'UTR	60648273	61646108	1629	328	0.864422	0.0115401	0.121289	0.00161809	0.00113072	No
smoking_cessation	6	34558117	35558117	cg21786209	34394010	RPS10|RPS10-NUDT3	TSS200	33894292	34893473	1694	667	0.864079	0.0124827	0.120567	0.0017406	0.00113058	No
smoking_cessation	7	31814690	32814690	cg01016102	33146808	RP9	Body	32647465	33643403	2360	422	0.707277	0.00748363	0.281136	0.00297354	0.00113045	No
smoking_cessation	6	34558117	35558117	cg13719443	35700382	LOC285847	Body	35201858	36198577	1520	631	0.857895	0.00889008	0.130732	0.0013536	0.00112927	No
smoking_cessation	6	34558117	35558117	cg14339974	35687310	FKBP5	5'UTR	35188408	36185681	1518	645	0.783483	0.00827795	0.204947	0.00216425	0.00112832	No
smoking_cessation	6	34558117	35558117	cg12224633	34393398	RPS10	5'UTR	33893499	34892881	1694	666	0.835366	0.0120739	0.149275	0.00215641	0.00112821	No
smoking_cessation	20	61484317	62484317	cg16226106	61150516	MIR1-1|C20orf166	TSS1500|5'UTR	60650529	61649994	1636	337	0.851964	0.0113808	0.133742	0.00178544	0.00112817	No
smoking_cessation	9	135967344	136967344	cg04258832	137217063	RXRA	TSS1500	136717169	137716227	1863	652	0.841556	0.00964842	0.145995	0.00167271	0.00112804	No
smoking_cessation	8	26926077	27926077	cg02510729	28040971	ELP3	Body	27540978	28536691	2216	1247	0.820925	0.0117508	0.163852	0.00234428	0.00112705	No
smoking_cessation	15	76129609	77129609	cg04129103	75652479	MAN2C1	Body	75152480	76151601	1181	20	0.827682	0.00699368	0.162823	0.00137468	0.00112662	No
smoking_cessation	8	26926077	27926077	cg18249244	27950725	ELP3	1stExon|5'UTR	27450770	28449761	2318	1442	0.812899	0.0123569	0.171021	0.00259858	0.00112466	No
smoking_cessation	15	76129609	77129609	cg20310606	75981391	CSPG4	Body	75481877	76480972	1284	607	0.874998	0.0126422	0.109652	0.00158316	0.00112462	No
smoking_cessation	6	34558117	35558117	cg12584537	35771841	LHFPL5	TSS1500	35274025	36270668	1587	579	0.80979	0.00849357	0.178719	0.00187339	0.00112457	No
smoking_cessation	22	41354446	42354446	cg10109146	42738485	-	-	42239222	43238055	2216	204	1.87e-06	2.11e-07	0.897538	0.101335	0.00112454	Yes
smoking_cessation	6	34558117	35558117	cg19494811	34356253	NUDT3	Body	33856903	34855748	1741	591	0.844409	0.012369	0.140048	0.00205032	0.00112437	No
smoking_cessation	7	31814690	32814690	cg05721444	32995514	FKBP9	TSS1500	32495632	33495483	2635	998	0.58176	0.00661126	0.405894	0.00461156	0.00112343	No
smoking_cessation	6	34558117	35558117	cg19189310	34393779	RPS10	5'UTR	33894292	34893473	1694	667	0.856189	0.0123687	0.128464	0.0018547	0.00112317	No
smoking_cessation	22	41354446	42354446	cg26768155	40876095	MKL1	5'UTR	40382151	41372696	1298	11	0.856919	0.00983771	0.130622	0.00149846	0.00112313	No
smoking_cessation	9	135967344	136967344	cg12610798	137191032	-	-	136691145	137691021	1867	682	0.8258	0.0094423	0.161788	0.00184878	0.00112147	No
smoking_cessation	9	135967344	136967344	cg15463454	137410407	-	-	136910905	137909929	1921	246	0.81301	0.0101989	0.173495	0.00217531	0.00112116	No
smoking_cessation	6	34558117	35558117	cg23043245	34434076	PACSIN1	5'UTR	33935220	34931995	1630	699	0.8339	0.0116092	0.151266	0.00210473	0.00112007	No
smoking_cessation	9	127417257	128417257	cg13968218	127216047	GPR144	Body	126718770	127713741	1397	238	0.693972	0.00652715	0.295602	0.00277917	0.00111959	No
smoking_cessation	6	34558117	35558117	cg11655418	34394031	RPS10	TSS200	33894292	34893473	1694	667	0.847439	0.0122423	0.137219	0.00198118	0.00111855	No
smoking_cessation	9	135967344	136967344	cg11211297	137437378	-	-	136937514	137937316	1918	164	0.827453	0.0106007	0.158795	0.00203323	0.00111841	No
smoking_cessation	20	61484317	62484317	cg05756622	61147572	C20orf200|C20orf166	TSS200|5'UTR	60648273	61647219	1631	330	0.826015	0.0110387	0.159695	0.00213302	0.00111811	No
smoking_cessation	20	61484317	62484317	cg00596687	61151472	MIR1-1|C20orf166	TSS200|Body	60653346	61651342	1638	341	0.846428	0.0121899	0.138274	0.00199024	0.00111805	No
smoking_cessation	6	34558117	35558117	cg24991452	35996059	MAPK14	Body	35496088	36495980	1675	233	0.664927	0.0057202	0.325437	0.00279854	0.00111677	No
smoking_cessation	6	34558117	35558117	cg00293599	34505610	SPDEF	3'UTR	34009601	35005084	1642	776	0.85377	0.0114977	0.131842	0.00177439	0.00111613	No
smoking_cessation	22	41354446	42354446	cg07721547	42475119	C22orf32|FAM109B	TSS1500|3'UTR	41975218	42974778	1827	641	2.64e-19	1.01e-19	0.72294	0.275944	0.00111605	Yes
smoking_cessation	15	47147755	48147755	cg01497576	48413218	SLC24A5	1stExon|5'UTR	47913229	48912623	1093	495	0.874004	0.0121289	0.111209	0.00154218	0.00111569	No
smoking_cessation	9	135967344	136967344	cg02892486	137028920	-	-	136529613	137528489	1840	1072	0.755	0.00902438	0.232089	0.00277301	0.00111342	No
smoking_cessation	15	76129609	77129609	cg00215550	76195667	FBXO22	TSS1500	75696877	76695305	1529	962	8.28e-05	2.92e-05	0.738561	0.260216	0.00111158	No
smoking_cessation	9	127417257	128417257	cg12421651	127273145	-	-	126774515	127773028	1402	304	0.867516	0.0106282	0.119285	0.00146029	0.00111063	No
smoking_cessation	20	61484317	62484317	cg02726814	61151480	MIR1-1|C20orf166	TSS200|Body	60653346	61651342	1638	341	0.848772	0.0122236	0.135938	0.00195661	0.00110985	No
smoking_cessation	6	34558117	35558117	cg15165678	34393994	RPS10|RPS10-NUDT3	TSS200	33894292	34893473	1694	667	0.862693	0.0124626	0.121974	0.00176095	0.00110948	No
smoking_cessation	20	61484317	62484317	cg04506202	61162216	MIR133A2|C20orf166	Body	60663513	61661866	1674	381	0.855152	0.0123808	0.129484	0.00187356	0.00110914	No
smoking_cessation	7	31814690	32814690	cg24031277	33102336	NT5C3	Body|1stExon|5'UTR	32602381	33601314	2467	571	0.702118	0.00750886	0.286207	0.00305976	0.00110642	No
smoking_cessation	8	26926077	27926077	cg10794090	27959845	ELP3	Body|5'UTR	27461333	28459468	2319	1427	0.797683	0.0119577	0.186459	0.00279402	0.00110589	No
smoking_cessation	8	26926077	27926077	cg13077562	28174455	PNOC	TSS200	27674701	28674438	1994	825	0.786649	0.00921188	0.200685	0.00234897	0.00110569	No
smoking_cessation	9	135967344	136967344	cg14209064	135724695	C9orf98	Body	135225494	136223366	2155	757	0.843733	0.0155271	0.137114	0.00252219	0.00110398	No
smoking_cessation	8	26926077	27926077	cg00781495	28126908	-	-	27627561	28626470	2067	1003	0.811816	0.0111386	0.173562	0.00238026	0.00110312	No
smoking_cessation	6	34558117	35558117	cg01537289	34359621	NUDT3	Body	33860194	34859393	1746	600	0.855507	0.0125125	0.128993	0.00188553	0.0011017	No
smoking_cessation	6	34558117	35558117	cg27456627	34708295	-	-	34208843	35207193	1599	1092	4.57e-14	3.15e-14	0.591203	0.407697	0.00109996	Yes
smoking_cessation	8	26926077	27926077	cg16771755	28016088	ELP3	Body|ExonBnd	27518171	28513863	2257	1308	0.761012	0.0110798	0.223555	0.00325371	0.00109996	No
smoking_cessation	6	34558117	35558117	cg05466596	34416114	-	-	33916335	34914379	1677	691	0.865052	0.012525	0.119594	0.00173049	0.00109911	No
smoking_cessation	7	31814690	32814690	cg08295671	32994541	-	-	32494670	33494290	2634	1003	0.704481	0.00799903	0.283207	0.00321458	0.00109819	No
smoking_cessation	15	76129609	77129609	cg03522639	75645206	NEIL1	Body	75147332	76144194	1177	12	0.865594	0.00733776	0.124914	0.00105781	0.00109716	No
smoking_cessation	9	135967344	136967344	cg23465621	137305970	RXRA	Body	136805973	137805362	1846	433	0.809302	0.00926938	0.17829	0.00204096	0.00109713	No
smoking_cessation	7	31814690	32814690	cg06457824	33098242	NT5C3	Body	32598359	33597797	2474	587	0.738528	0.00792337	0.249773	0.00267862	0.00109686	No
smoking_cessation	20	61484317	62484317	cg25567337	61148178	C20orf200|C20orf166	1stExon|5'UTR	60648273	61648148	1633	332	0.851235	0.0113796	0.134493	0.00179684	0.00109652	No
smoking_cessation	15	47147755	48147755	cg20226593	48498485	SLC12A1	TSS200	47999016	48997989	1020	339	0.7919	0.00483006	0.200951	0.00122457	0.00109424	No
smoking_cessation	9	135967344	136967344	cg13312109	137271457	RXRA	Body|1stExon|5'UTR	136772993	137770939	1789	492	0.841974	0.00903755	0.146325	0.00156953	0.0010939	No
smoking_cessation	20	61484317	62484317	cg09183468	61291109	SLCO4A1	Body	60794057	61790616	1759	768	0.883857	0.0161541	0.097123	0.00177401	0.00109226	No
smoking_cessation	6	34558117	35558117	cg12950368	34452694	PACSIN1	5'UTR	33953646	34950274	1618	720	0.858421	0.0116642	0.127098	0.00172592	0.00109099	No
smoking_cessation	9	135967344	136967344	cg09825574	137008126	WDR5	Body	136508900	137507483	1858	1101	0.82889	0.0110955	0.156826	0.00209818	0.00109097	No
smoking_cessation	6	34558117	35558117	cg26815396	34495393	PACSIN1	Body	33997375	34994686	1632	760	0.862013	0.0115157	0.123728	0.0016518	0.00109087	No
smoking_cessation	8	26926077	27926077	cg22150012	27950672	ELP3	1stExon|5'UTR	27450770	28449761	2318	1442	0.799563	0.0121542	0.184391	0.00280184	0.00109073	No
smoking_cessation	20	61484317	62484317	cg12991101	61150706	MIR1-1HG|MIR1-1	TSS1500|5'UTR	60651215	61649994	1635	337	0.823171	0.0109947	0.162576	0.00217036	0.00108859	No
smoking_cessation	20	61484317	62484317	cg26621116	61764563	-	-	61275064	62263747	1962	1637	5.76e-08	5.56e-06	0.010239	0.988667	0.00108843	Yes
smoking_cessation	6	34558117	35558117	cg19014730	35635985	FKBP5	5'UTR	35136130	36133790	1533	694	0.858048	0.00938203	0.130061	0.00142102	0.00108836	No
smoking_cessation	2	23453454	24453454	cg10027944	24843965	NCOA1	5'UTR	24344628	25343823	1525	185	0.8582	0.00963208	0.129626	0.00145378	0.00108824	No
smoking_cessation	9	135967344	136967344	cg09227887	137271052	RXRA|MIR4669	TSS200|TSS1500|Body	136771090	137770939	1791	494	0.855733	0.00919121	0.132566	0.00142277	0.00108787	No
smoking_cessation	9	135967344	136967344	cg14021717	137022403	WDR5	Body	136523669	137521960	1844	1078	0.758116	0.00907361	0.228984	0.00273953	0.00108723	No
smoking_cessation	20	61484317	62484317	cg00499838	61148684	C20orf200|C20orf166	1stExon|5'UTR	60649278	61648629	1634	334	0.831593	0.011107	0.154155	0.00205785	0.00108717	No
smoking_cessation	20	61484317	62484317	cg24219126	61146789	MIR1-1HG|C20orf166-AS1	TSS1500|Body	60648273	61646108	1629	328	0.784341	0.010471	0.201414	0.00268781	0.00108678	No
smoking_cessation	6	34558117	35558117	ch.6.839713R	34385746	RPS10	Body	33886554	34885502	1716	653	0.855723	0.0124588	0.128856	0.00187499	0.00108655	No
smoking_cessation	6	34558117	35558117	cg17085721	35645341	FKBP5	5'UTR	35148575	36143597	1532	687	0.856824	0.00930002	0.131366	0.00142476	0.00108584	No
smoking_cessation	6	34558117	35558117	cg14486455	34489115	PACSIN1	5'UTR	33989350	34988951	1638	757	0.848213	0.0115284	0.13731	0.00186516	0.00108359	No
smoking_cessation	7	31814690	32814690	cg10107076	33094171	NT5C3A	Body|5'UTR	32594278	33593686	2478	601	0.729577	0.00782164	0.258746	0.00277288	0.00108296	No
smoking_cessation	20	61484317	62484317	cg07346255	62580234	UCKL1	Body	62080646	62917667	1636	900	2.81e-34	8.82e-35	0.760019	0.238898	0.00108283	Yes
smoking_cessation	8	26926077	27926077	cg01209934	27950298	ELP3	TSS1500	27450770	28449761	2318	1442	0.805543	0.0122451	0.178419	0.00271108	0.00108171	No
smoking_cessation	6	34558117	35558117	cg15486822	34360745	NUDT3	TSS1500	33862168	34860239	1746	601	0.854121	0.012519	0.130369	0.00190976	0.0010813	No
smoking_cessation	8	42102668	43102668	cg11383474	43136445	-	-	42640214	43617655	862	378	0.857552	0.00684635	0.133456	0.00106438	0.0010811	No
smoking_cessation	9	135967344	136967344	cg13677043	137253049	RXRA	Body	136753148	137745307	1816	571	0.798346	0.00895482	0.189494	0.00212441	0.00108088	No
smoking_cessation	6	34558117	35558117	cg21825071	34360162	NUDT3	1stExon|5'UTR	33860194	34859393	1746	600	0.86011	0.0125798	0.124411	0.00181854	0.00108051	No
smoking_cessation	9	135967344	136967344	cg14487111	137032976	-	-	136533066	137530346	1837	1066	0.810808	0.00966477	0.176347	0.00210096	0.00107991	No
smoking_cessation	20	61484317	62484317	cg23103726	61149426	MIR1-1HG|C20orf166-AS1	TSS1500|5'UTR	60650529	61649386	1634	335	0.862783	0.011522	0.122975	0.00164118	0.0010788	No
smoking_cessation	9	135967344	136967344	cg14654324	137299436	RXRA	Body	136800727	137799385	1851	456	0.815695	0.00932581	0.171936	0.00196466	0.00107864	No
smoking_cessation	20	61484317	62484317	cg12654032	61146941	C20orf200|C20orf166	TSS1500|5'UTR	60648273	61646108	1629	328	0.859541	0.0114749	0.126222	0.00168399	0.00107845	No
smoking_cessation	9	135967344	136967344	cg24164254	137329341	RXRA	3'UTR	136832528	137828670	1814	351	0.814225	0.00932042	0.173394	0.00198376	0.00107718	No
smoking_cessation	7	31814690	32814690	cg03301358	33151206	-	-	32651553	33651075	2350	409	0.727378	0.00770462	0.261076	0.00276432	0.00107665	No
smoking_cessation	9	135967344	136967344	cg01557614	137210289	-	-	136710514	137709780	1879	669	0.838814	0.00973394	0.148652	0.00172395	0.00107618	No
smoking_cessation	19	40853107	41853107	cg16270721	41913087	BCKDHA	Body	41413219	42394310	1717	869	2.04e-69	7.73e-70	0.724672	0.274252	0.00107604	Yes
smoking_cessation	9	135967344	136967344	cg00567423	137138051	-	-	136638764	137637985	1869	881	0.734059	0.00797438	0.254131	0.00275966	0.00107588	No
smoking_cessation	15	47147755	48147755	cg19409156	48413040	SLC24A5	TSS200	47913229	48912623	1093	495	0.903467	0.0125378	0.0817856	0.0011339	0.00107581	No
smoking_cessation	6	34558117	35558117	cg07120156	34361123	NUDT3|RPS10-NUDT3	TSS1500|Body	33862168	34860764	1747	602	0.857393	0.0125689	0.1271	0.00186213	0.00107561	No
smoking_cessation	15	47147755	48147755	cg24125468	48411862	SLC24A5	TSS1500	47911870	48911684	1097	500	0.898681	0.0128432	0.08617	0.0012304	0.00107548	No
smoking_cessation	6	34558117	35558117	cg20636743	34245268	-	-	33746613	34745007	1998	365	0.861858	0.0153451	0.119594	0.00212825	0.00107464	No
smoking_cessation	8	26926077	27926077	cg08492753	28114954	-	-	27615221	28614549	2098	1048	0.816623	0.0113155	0.168652	0.00233585	0.00107382	No
smoking_cessation	9	135967344	136967344	cg27428392	137033852	-	-	136535317	137530346	1836	1065	0.818767	0.00975294	0.168403	0.0020049	0.00107233	No
smoking_cessation	2	23453454	24453454	cg03984919	24806768	NCOA1	TSS1500	24308128	25306544	1600	311	0.885762	0.0136383	0.0980197	0.00150816	0.00107221	No
smoking_cessation	22	41354446	42354446	cg17806020	40859498	MKL1	TSS200|5'UTR	40359877	41358893	1304	4	0.85799	0.00973663	0.12973	0.00147112	0.00107216	No
smoking_cessation	9	127417257	128417257	cg14003866	127105724	NEK6	Body	126608384	127605319	1434	107	0.8354	0.00685494	0.155401	0.00127408	0.00107031	No
smoking_cessation	9	127417257	128417257	cg17979485	127213155	-	-	126713411	127713062	1400	236	0.805332	0.00756325	0.184305	0.00172983	0.0010699	No
smoking_cessation	8	26926077	27926077	cg20274304	28176295	PNOC	5'UTR	27676378	28674936	1982	812	0.809111	0.00926619	0.17851	0.00204329	0.0010692	No
smoking_cessation	9	127417257	128417257	cg22411248	127203630	-	-	126704711	127703398	1403	232	0.808456	0.00759953	0.181174	0.00170198	0.00106762	No
smoking_cessation	6	34558117	35558117	cg15782984	35993792	SLC26A8	TSS1500	35494321	36493330	1671	238	0.835184	0.00715431	0.155266	0.00132897	0.00106672	No
smoking_cessation	20	61484317	62484317	cg23280890	61146511	MIR1-1HG|C20orf166-AS1	TSS1500|Body	60648273	61646108	1629	328	0.858006	0.0114545	0.127769	0.00170466	0.00106601	No
smoking_cessation	7	31814690	32814690	cg26306289	33080571	NT5C3	TSS200|Body	32580611	33580137	2465	646	0.746989	0.00793956	0.241442	0.00256517	0.00106429	No
smoking_cessation	8	26926077	27926077	cg09261143	27976638	ELP3	Body	27476815	28476254	2339	1418	0.81689	0.0121972	0.167351	0.0024977	0.00106392	No
smoking_cessation	7	31814690	32814690	cg02406084	32932200	KBTBD2	TSS1500	32432439	33431364	2712	1221	0.721938	0.00833202	0.265602	0.0030643	0.00106384	No
smoking_cessation	6	34558117	35558117	cg00862770	35655764	FKBP5	5'UTR	35157087	36154878	1529	675	0.856572	0.00924647	0.131698	0.00142058	0.0010629	No
smoking_cessation	9	135967344	136967344	cg08034305	137185200	-	-	136685470	137685058	1867	713	0.793753	0.00892413	0.194079	0.00218095	0.00106287	No
smoking_cessation	20	61484317	62484317	cg13193179	61142637	C20orf200	3'UTR	60646223	61641848	1625	323	0.85525	0.0113944	0.130555	0.0017383	0.00106272	No
smoking_cessation	22	41354446	42354446	cg08057985	42470123	FAM109B	TSS200	41970301	42969440	1819	646	1.15e-18	4.41e-19	0.721938	0.277	0.0010625	Yes
smoking_cessation	6	34558117	35558117	cg24059100	35748516	CLPSL1	TSS1500	35249908	36248040	1557	598	0.823589	0.00865474	0.164962	0.00173245	0.00106234	No
smoking_cessation	15	47147755	48147755	cg18755350	48412545	SLC24A5	TSS1500	47912858	48911684	1094	497	0.89355	0.01243	0.0916837	0.00127433	0.00106199	No
smoking_cessation	6	34558117	35558117	cg01705131	35732480	-	-	35233443	36231387	1536	610	0.773565	0.00809601	0.215029	0.0022494	0.00106085	No
smoking_cessation	9	135967344	136967344	cg19960139	137415158	-	-	136915508	137914733	1915	239	0.824245	0.0103771	0.162275	0.00204195	0.00106076	No
smoking_cessation	9	127417257	128417257	cg11856145	127202658	-	-	126704711	127700667	1401	230	0.861489	0.00806591	0.128186	0.00119912	0.00106013	No
smoking_cessation	6	34558117	35558117	cg21712685	35744605	C6orf126	Body	35245737	36243828	1552	601	0.798202	0.00839207	0.190346	0.00200018	0.00105975	No
smoking_cessation	6	34558117	35558117	cg12319871	34489552	PACSIN1	5'UTR	33989787	34989541	1638	758	0.861548	0.0117052	0.124004	0.00168368	0.00105923	No
smoking_cessation	9	127417257	128417257	cg10551296	127153520	PSMB7	Body	126654091	127653005	1438	177	0.767708	0.00688795	0.222351	0.0019939	0.00105883	No
smoking_cessation	6	34558117	35558117	cg17468253	34498714	PACSIN1	Body	33998738	34997188	1632	761	0.865462	0.0115621	0.120312	0.00160624	0.00105816	No
smoking_cessation	8	26926077	27926077	cg10958399	27996701	ELP3	Body	27496791	28495914	2320	1383	0.800459	0.0119494	0.183792	0.00274263	0.00105625	No
smoking_cessation	6	34558117	35558117	cg16984332	34434017	PACSIN1	1stExon|5'UTR	33935220	34931995	1630	699	0.864694	0.0120379	0.120535	0.00167697	0.00105622	No
smoking_cessation	22	41354446	42354446	cg10276465	42470494	FAM109B	5'UTR	41971222	42970403	1820	645	1.34e-51	5.14e-52	0.721941	0.277003	0.00105598	Yes
smoking_cessation	20	61484317	62484317	cg10486610	61298677	LOC100127888|SLCO4A1	TSS1500|Body	60799488	61796621	1763	777	0.875673	0.0160124	0.105334	0.00192505	0.00105564	No
smoking_cessation	15	76129609	77129609	cg15545086	75941226	SNX33	TSS200	75441488	76440814	1215	486	0.868762	0.00767247	0.121439	0.00107143	0.00105562	No
smoking_cessation	6	34558117	35558117	cg20705081	34495308	PACSIN1	Body	33997375	34994686	1632	760	0.852404	0.0113873	0.133373	0.00178069	0.00105506	No
smoking_cessation	9	135967344	136967344	cg13956443	137449272	-	-	136949558	137949149	1904	94	0.830886	0.0108399	0.155196	0.00202366	0.00105453	No
smoking_cessation	9	135967344	136967344	cg07177546	136530014	SARDH	Body	136030458	137028987	2292	2218	1.32e-13	0.0127551	1.02e-11	0.986191	0.00105437	Yes
smoking_cessation	7	31814690	32814690	cg20946056	33102435	NT5C3	TSS200	32602603	33601314	2465	569	0.792655	0.00846867	0.195732	0.00209014	0.001054	No
smoking_cessation	7	31814690	32814690	cg25011480	33054695	NT5C3A	Body	32554912	33554672	2518	736	0.753899	0.00819887	0.234303	0.00254706	0.00105156	No
smoking_cessation	6	34558117	35558117	cg02086355	35743107	C6orf126	TSS1500	35244531	36242903	1549	602	0.582521	0.00612137	0.40604	0.00426578	0.00105116	No
smoking_cessation	7	31814690	32814690	cg09104001	33165554	-	-	32665929	33665376	2315	365	0.769691	0.00813813	0.218808	0.00231246	0.00105024	No
smoking_cessation	8	26926077	27926077	cg17651403	28090642	-	-	27590794	28588904	2147	1127	0.754987	0.0105745	0.230166	0.00322269	0.00104987	No
smoking_cessation	9	127417257	128417257	cg14156446	127284971	NR6A1	3'UTR	126785288	127783644	1407	322	0.872839	0.0116729	0.112929	0.00150921	0.00104977	No
smoking_cessation	15	76129609	77129609	cg14976779	75639158	NEIL1	TSS200|TSS1500	75139280	76137107	1178	7	0.853763	0.00726126	0.136764	0.00116213	0.00104934	No
smoking_cessation	9	127417257	128417257	cg01743846	127176827	PSMB7	Body	126676996	127673949	1438	208	0.689526	0.00640442	0.300233	0.00278756	0.00104904	No
smoking_cessation	6	34558117	35558117	cg01876632	35383604	PPARD	Body	34885502	35882961	1493	1063	6.79e-07	4.69e-07	0.590779	0.408172	0.00104812	Yes
smoking_cessation	9	135967344	136967344	cg21193975	137024866	WDR5	3'UTR	136525086	137524648	1844	1077	0.842491	0.0100832	0.144648	0.00173015	0.00104775	No
smoking_cessation	8	42102668	43102668	cg00997604	43146894	POTEA	TSS1500	42649863	43617655	856	372	0.894866	0.00625933	0.0971498	0.000678488	0.00104618	No
smoking_cessation	9	135967344	136967344	cg02807296	137006662	WDR5	Body	136507301	137506578	1860	1105	0.84839	0.0113772	0.137346	0.00184081	0.00104602	No
smoking_cessation	9	135967344	136967344	cg17391090	137158055	-	-	136658360	137656995	1880	811	0.795536	0.00890088	0.192368	0.00215127	0.00104426	No
smoking_cessation	9	135967344	136967344	cg16619557	137016739	WDR5	Body	136519258	137516213	1845	1081	0.83591	0.0100114	0.151225	0.00181013	0.00104343	No
smoking_cessation	6	34558117	35558117	cg08787832	34452932	PACSIN1	5'UTR	33953646	34950274	1618	720	0.857152	0.011647	0.128416	0.00174387	0.00104173	No
smoking_cessation	20	61484317	62484317	cg14126020	61149009	C20orf200|C20orf166	TSS1500|5'UTR	60649278	61648629	1634	334	0.86773	0.0115897	0.118062	0.00157584	0.00104173	No
smoking_cessation	9	135967344	136967344	cg21225319	135645761	C9orf98	Body	135145779	136145484	2051	430	0.877297	0.0195444	0.0998921	0.00222435	0.00104167	No
smoking_cessation	6	34558117	35558117	cg25343734	34502119	PACSIN1	3'UTR	34002562	35001579	1635	766	0.871467	0.0116369	0.114329	0.00152563	0.0010416	No
smoking_cessation	9	135967344	136967344	cg21722532	137443579	-	-	136943630	137943505	1901	111	0.833085	0.0108243	0.153061	0.00198769	0.00104158	No
smoking_cessation	9	127417257	128417257	cg13515842	127215440	GPR144	Body	126718770	127713741	1397	238	0.39202	0.00368714	0.597632	0.00561999	0.00104077	No
smoking_cessation	20	61484317	62484317	cg12039664	61148894	C20orf200|C20orf166	TSS200|5'UTR	60649278	61648629	1634	334	0.857186	0.0114489	0.128608	0.00171669	0.00104014	No
smoking_cessation	9	135967344	136967344	cg14651936	137207506	-	-	136707730	137706385	1878	672	0.807079	0.00937046	0.180417	0.00209366	0.00103985	No
smoking_cessation	8	26926077	27926077	cg03746834	28196926	PNOC	Body	27698237	28696395	1909	711	0.792594	0.00769438	0.196763	0.00190911	0.00103957	No
smoking_cessation	20	61484317	62484317	cg24176678	61148218	C20orf200|C20orf166	1stExon|5'UTR	60648273	61648148	1633	332	0.846917	0.0113218	0.138866	0.00185537	0.00103949	No
smoking_cessation	7	31814690	32814690	cg09802689	32984998	-	-	32485420	33484983	2661	1052	0.749733	0.00857156	0.237938	0.00271926	0.00103878	No
smoking_cessation	20	61484317	62484317	cg03640203	61145529	C20orf200	5'UTR	60646223	61645353	1628	326	0.85805	0.011446	0.127762	0.00170325	0.00103875	No
smoking_cessation	19	40853107	41853107	cg19133199	41869409	TMEM91|B9D2	TSS1500|Body|ExonBnd	41369533	42369393	1859	1035	0.00010895	0.0136611	0.00779498	0.977397	0.0010381	No
smoking_cessation	15	76129609	77129609	cg26074094	75893591	SNUPN	Body	75393720	76392723	1214	388	0.878152	0.00767528	0.112156	0.000979232	0.00103799	No
smoking_cessation	9	135967344	136967344	cg27163412	137358801	-	-	136859049	137858688	1863	326	0.833993	0.00967246	0.153517	0.00177942	0.00103776	No
smoking_cessation	6	34558117	35558117	cg07583933	34486129	PACSIN1	5'UTR	33989350	34984037	1634	753	0.866414	0.0117618	0.119171	0.00161674	0.00103731	No
smoking_cessation	9	135967344	136967344	cg10724776	137462362	-	-	136963089	137962268	1861	16	0.837929	0.0110251	0.148063	0.0019471	0.00103636	No
smoking_cessation	9	135967344	136967344	cg04986823	137444556	-	-	136944827	137944420	1901	106	0.842733	0.0109482	0.143421	0.00186219	0.00103551	No
smoking_cessation	7	31814690	32814690	cg20697818	33225797	BBS9	Body	32726517	33724380	2254	195	0.819675	0.00885628	0.168613	0.00182076	0.00103486	No
smoking_cessation	6	34558117	35558117	cg00444847	34433789	PACSIN1	TSS200	33935220	34931995	1630	699	0.87253	0.012147	0.112721	0.00156821	0.00103427	No
smoking_cessation	9	135967344	136967344	cg14447710	137458222	-	-	136958528	137957084	1873	36	0.841944	0.0109057	0.144249	0.00186742	0.00103387	No
smoking_cessation	20	61484317	62484317	cg13735863	61298096	LOC100127888|SLCO4A1	TSS200|Body	60798504	61796621	1764	777	0.847779	0.0155141	0.133236	0.00243716	0.00103314	No
smoking_cessation	8	26926077	27926077	cg21330896	28205705	ZNF395	3'UTR	27705732	28702799	1891	685	0.77777	0.00745467	0.211714	0.00202818	0.00103297	No
smoking_cessation	2	23453454	24453454	cg09625143	24810221	NCOA1	5'UTR	24310755	25310034	1598	304	0.87266	0.0132412	0.111377	0.00168894	0.00103268	No
smoking_cessation	20	61484317	62484317	cg11218270	61187716	-	-	60687862	61687027	1729	469	0.830641	0.0120093	0.15409	0.00222678	0.00103256	No
smoking_cessation	20	61484317	62484317	cg08579011	61143483	C20orf200	Body	60646223	61641848	1625	323	0.860411	0.0114631	0.125425	0.00166998	0.00103174	No
smoking_cessation	20	61484317	62484317	cg23364373	61167926	C20orf166	3'UTR	60668388	61667904	1721	432	0.864431	0.0126638	0.120117	0.00175866	0.00102943	No
smoking_cessation	9	135967344	136967344	cg02127980	137252116	RXRA	Body	136752321	137745307	1820	575	0.841469	0.009451	0.146408	0.00164336	0.00102873	No
smoking_cessation	7	31814690	32814690	cg14291194	33149114	RP9	TSS200	32649189	33647608	2357	418	0.735656	0.00779861	0.252838	0.00267928	0.00102849	No
smoking_cessation	9	127417257	128417257	cg05227623	127215146	GPR144	Body	126715275	127713741	1398	238	0.474217	0.00446094	0.515447	0.00484777	0.00102724	No
smoking_cessation	6	34558117	35558117	cg10173272	34481991	PACSIN1	TSS1500|5'UTR	33982796	34980945	1639	751	0.87461	0.011986	0.110859	0.00151823	0.00102668	No
smoking_cessation	7	31814690	32814690	cg06090666	33230596	BBS9	Body	32731159	33730029	2256	190	0.752987	0.0081601	0.235278	0.00254868	0.0010265	No
smoking_cessation	9	135967344	136967344	cg13900763	137160473	-	-	136661820	137660455	1868	790	0.836968	0.00936142	0.150956	0.00168741	0.00102646	No
smoking_cessation	9	135967344	136967344	cg06831969	137448654	-	-	136949180	137948387	1905	96	0.841835	0.010962	0.1443	0.00187798	0.00102517	No
smoking_cessation	15	76129609	77129609	cg03016189	75744035	SIN3A	TSS200|1stExon|5'UTR	75246105	76243337	1252	166	0.859833	0.00730258	0.13073	0.00110927	0.00102485	No
smoking_cessation	20	61484317	62484317	cg21520607	62200854	PRIC285	Body	61700859	62700228	2009	1704	2.23e-05	0.00215626	0.0101883	0.986609	0.00102453	Yes
smoking_cessation	8	26926077	27926077	cg04720865	27948927	-	-	27449192	28447611	2322	1447	0.810244	0.0123338	0.173754	0.00264393	0.00102423	No
smoking_cessation	9	135967344	136967344	cg13758932	137387926	-	-	136888081	137887188	1923	298	0.821231	0.00973478	0.166044	0.00196724	0.00102303	No
smoking_cessation	6	34558117	35558117	cg04863968	35762844	CLPS	3'UTR	35263555	36262760	1582	587	0.826515	0.00864013	0.162129	0.00169382	0.00102219	No
smoking_cessation	15	47147755	48147755	cg25882643	48441588	MYEF2	Body	47944152	48941544	1047	434	0.891261	0.00714429	0.0997738	0.000798758	0.00102189	No
smoking_cessation	20	61484317	62484317	cg27578726	61148856	C20orf200|C20orf166	TSS200|5'UTR	60649278	61648629	1634	334	0.860361	0.0114913	0.125454	0.00167458	0.0010199	No
smoking_cessation	20	61484317	62484317	cg15010213	61150489	MIR1-1|C20orf166	TSS1500|5'UTR	60650529	61649994	1636	337	0.863188	0.0115308	0.122624	0.00163703	0.00101979	No
smoking_cessation	9	135967344	136967344	cg17598273	137427044	-	-	136927088	137924254	1925	213	0.823689	0.0104829	0.162738	0.00207012	0.00101963	No
smoking_cessation	9	135967344	136967344	cg04273306	137187275	-	-	136687288	137687038	1860	700	0.836413	0.00938065	0.15149	0.00169799	0.00101887	No
smoking_cessation	6	34558117	35558117	cg00610228	35695934	FKBP5|LOC285847	Body|5'UTR	35197035	36195048	1518	636	0.774198	0.00802601	0.214534	0.00222303	0.00101837	No
smoking_cessation	20	61484317	62484317	cg13264941	61148892	C20orf200|C20orf166	TSS200|5'UTR	60649278	61648629	1634	334	0.862986	0.0115263	0.12283	0.00163954	0.00101807	No
smoking_cessation	9	135967344	136967344	cg13687497	137249839	RXRA	Body	136749855	137745307	1822	577	0.831458	0.00934221	0.156425	0.00175657	0.00101761	No
smoking_cessation	9	135967344	136967344	cg26430027	137393288	-	-	136893736	137891784	1917	287	0.826797	0.00978501	0.160502	0.0018985	0.00101666	No
smoking_cessation	9	127417257	128417257	cg01441237	127270544	NR5A1	TSS1500	126771321	127770364	1400	298	0.825904	0.0100806	0.161035	0.00196451	0.00101599	No
smoking_cessation	6	34558117	35558117	cg15219228	35479628	TULP1	Body	34980601	35978518	1552	966	0.000970211	0.00067078	0.589665	0.407679	0.00101562	No
smoking_cessation	9	135967344	136967344	cg13449257	137355128	-	-	136855409	137854872	1847	327	0.841568	0.00968663	0.14605	0.00168005	0.00101516	No
smoking_cessation	9	135967344	136967344	cg00622905	137283224	RXRA	Body|5'UTR	136785386	137782277	1826	474	0.83303	0.00892802	0.155363	0.00166409	0.00101487	No
smoking_cessation	9	135967344	136967344	cg03956475	137010512	WDR5	Body	136510894	137510144	1848	1087	0.824365	0.00995528	0.162704	0.00196385	0.00101214	No
smoking_cessation	8	26926077	27926077	cg05866170	28118179	-	-	27618198	28616626	2087	1032	0.839469	0.0116782	0.145813	0.00202746	0.00101212	No
smoking_cessation	7	31814690	32814690	cg07067171	32996829	FKBP9	TSS200	32496930	33496370	2628	988	0.737483	0.00837292	0.250292	0.00284064	0.00101155	No
smoking_cessation	7	31814690	32814690	cg02004197	32995868	FKBP9	TSS1500	32496003	33495483	2634	997	0.775585	0.00881251	0.212181	0.00240988	0.00101139	No
smoking_cessation	3	48710732	50237323	cg24898236	49228699	LOC646498	TSS1500	48729460	49726178	860	860	6.34e-106	7.24e-106	0.466343	0.532646	0.00101097	Yes
smoking_cessation	9	135967344	136967344	cg09854775	137029881	RNU6ATAC	TSS200	136530020	137529598	1840	1071	0.834756	0.00997832	0.152435	0.00182113	0.00100956	No
smoking_cessation	9	135967344	136967344	cg22879894	137297923	RXRA	TSS1500|Body	136800727	137797399	1849	456	0.829845	0.00948524	0.157857	0.00180332	0.00100954	No
smoking_cessation	22	41354446	42354446	cg26475518	40903104	MKL1	5'UTR	40403171	41402977	1298	42	0.875871	0.0107512	0.111007	0.0013616	0.00100895	No
smoking_cessation	7	31814690	32814690	cg08265234	33014679	FKBP9	Body	32514715	33514519	2605	887	0.749247	0.00811966	0.239035	0.00258944	0.00100878	No
smoking_cessation	15	47147755	48147755	cg18242760	48429733	SLC24A5	Body	47930421	48928378	1058	451	0.859783	0.00829668	0.129662	0.0012502	0.00100822	No
smoking_cessation	9	135967344	136967344	cg14360659	137029702	RNU6ATAC	TSS200	136530020	137529598	1840	1071	0.84616	0.0101146	0.141033	0.00168484	0.00100799	No
smoking_cessation	9	135967344	136967344	cg23475710	137188193	-	-	136689278	137688048	1862	697	0.840237	0.00962859	0.147438	0.00168853	0.00100788	No
smoking_cessation	6	34558117	35558117	cg04137760	35611611	FKBP5	5'UTR	35111647	36109901	1551	734	0.846103	0.00953776	0.141756	0.00159695	0.00100667	No
smoking_cessation	6	34558117	35558117	cg17246275	35369836	PPARD	Body|5'UTR	34870151	35868748	1509	1092	2.16e-20	1.49e-20	0.590752	0.408242	0.00100576	Yes
smoking_cessation	9	135967344	136967344	cg14187229	137134853	-	-	136638764	137633543	1865	881	0.538265	0.00579256	0.450095	0.00484271	0.00100465	No
smoking_cessation	6	34558117	35558117	cg03546163	35654363	FKBP5	5'UTR	35154495	36152511	1532	679	0.868469	0.00933827	0.1199	0.00128823	0.00100464	No
smoking_cessation	9	135967344	136967344	cg07073593	137409204	-	-	136909261	137907690	1922	249	0.797505	0.0100004	0.189119	0.00237048	0.00100449	No
smoking_cessation	6	34558117	35558117	cg27374423	34759890	UHRF1BP1	1stExon|5'UTR	34260177	35258539	1573	1127	3.62e-20	2.5e-20	0.59126	0.407736	0.00100414	Yes
smoking_cessation	6	34558117	35558117	cg21575347	35512327	-	-	35012460	36011649	1596	926	1.11e-11	7.64e-12	0.591189	0.407808	0.00100268	Yes
smoking_cessation	6	34558117	35558117	cg06932519	35746380	CLPSL2	Body	35246903	36245643	1554	600	0.735987	0.00774494	0.252609	0.00265725	0.00100239	No
smoking_cessation	6	34558117	35558117	cg07061368	35631736	FKBP5	5'UTR	35131737	36131445	1543	706	0.857505	0.00947164	0.13058	0.00144133	0.00100228	No
smoking_cessation	15	76129609	77129609	cg19013753	75915192	SNUPN	5'UTR	75415768	76414889	1237	443	0.85476	0.00768156	0.135341	0.00121528	0.00100203	No
smoking_cessation	6	34558117	35558117	cg19743406	35771838	LHFPL5	TSS1500	35274025	36270668	1587	579	0.831216	0.0087183	0.157414	0.00165006	0.00100154	No
smoking_cessation	20	61484317	62484317	cg11701615	61153635	C20orf166	Body	60658404	61653080	1642	346	0.867455	0.0124986	0.117356	0.0016899	0.00100136	No
smoking_cessation	9	135967344	136967344	cg14335478	137018489	WDR5	Body	136519258	137516213	1845	1081	0.829645	0.00993639	0.157532	0.00188571	0.0010013	No
smoking_cessation	9	135967344	136967344	cg13532004	137030823	RNU6ATAC	TSS1500	136532107	137530346	1840	1069	0.822352	0.00982135	0.164858	0.0019679	0.0010008	No
smoking_cessation	6	34558117	35558117	cg26868354	35699952	LOC285847	Body	35200350	36198577	1521	632	0.876909	0.00908873	0.111843	0.0011582	0.00100018	No
smoking_cessation	7	31814690	32814690	cg12056646	32982914	RP9P	TSS200	32484235	33482084	2662	1057	0.745608	0.00851297	0.242116	0.00276336	0.00100007	No
smoking_cessation	22	41354446	42354446	cg12613338	42253722	SREBF2	Body	41755105	42752927	1727	949	6.55e-11	2.92e-10	0.182781	0.81622	0.000998913	Yes
smoking_cessation	9	135967344	136967344	cg07073097	137423823	-	-	136923972	137922590	1931	220	0.837398	0.0106761	0.149029	0.00189899	0.000998531	No
smoking_cessation	9	135967344	136967344	cg14581063	137015854	WDR5	Body	136516575	137514962	1845	1082	0.84076	0.0100946	0.14639	0.00175665	0.00099826	No
smoking_cessation	15	76129609	77129609	cg12454873	76109641	-	-	75609714	76609181	1491	847	5.12e-27	1.58e-27	0.763667	0.235335	0.00099809	Yes
smoking_cessation	7	31814690	32814690	cg23155118	32983012	RP9P	TSS1500	32484235	33482084	2662	1057	0.74299	0.00848309	0.244735	0.00279327	0.000997959	No
smoking_cessation	15	76129609	77129609	cg18289086	76109614	-	-	75609714	76609181	1491	847	6.17e-18	1.9e-18	0.763667	0.235335	0.000997933	Yes
smoking_cessation	7	31814690	32814690	cg15144156	33168783	BBS9	TSS1500	32668948	33668482	2316	358	0.754429	0.00797864	0.23412	0.00247499	0.000997781	No
smoking_cessation	20	61484317	62484317	cg12252430	61317532	-	-	60818263	61817385	1784	822	0.886264	0.0162924	0.0947075	0.00174004	0.000996314	No
smoking_cessation	9	135967344	136967344	cg04605872	137140408	-	-	136640441	137640258	1877	880	0.812383	0.00883939	0.175869	0.00191261	0.000995662	No
smoking_cessation	9	135967344	136967344	cg21018280	137164395	-	-	136664428	137664376	1872	786	0.834336	0.00932439	0.153628	0.00171593	0.000995649	No
smoking_cessation	15	76129609	77129609	cg00452400	75648441	MAN2C1	Body	75148773	76147597	1177	14	0.870452	0.0073763	0.120159	0.00101725	0.000995153	No
smoking_cessation	9	135967344	136967344	cg13727473	137097280	-	-	136598128	137597159	1821	946	0.822281	0.0086888	0.166279	0.00175603	0.00099495	No
smoking_cessation	15	76129609	77129609	cg18005079	76109893	-	-	75610612	76609723	1492	849	3.49e-59	1.08e-59	0.762241	0.236765	0.000994448	Yes
smoking_cessation	9	127417257	128417257	cg09163122	127276793	-	-	126778821	127774864	1404	309	0.883222	0.0110558	0.103434	0.00129374	0.000994254	No
smoking_cessation	15	76129609	77129609	cg02942547	75968404	CSPG4	Body	75469588	76467187	1247	567	0.793677	0.00713934	0.196424	0.00176589	0.000993703	No
smoking_cessation	9	135967344	136967344	cg08359775	137297979	RXRA	TSS1500|Body	136800727	137797399	1849	456	0.823129	0.00940848	0.164589	0.00188029	0.000992945	No
smoking_cessation	20	61484317	62484317	cg15407723	61846439	YTHDF1	Body	61347731	62346045	2047	1830	2.4e-05	0.00232362	0.0102016	0.986458	0.000992441	No
smoking_cessation	6	34558117	35558117	cg25107791	35764958	CLPS	Body	35265227	36262991	1583	585	0.806523	0.00843692	0.182144	0.00190439	0.000991322	No
smoking_cessation	9	135967344	136967344	cg14563449	137021138	WDR5	Body	136522187	137520936	1844	1079	0.841908	0.0100764	0.145287	0.00173788	0.000991173	No
smoking_cessation	22	41354446	42354446	cg13454493	40859630	MKL1	TSS200|5'UTR	40359877	41358893	1304	4	0.885423	0.0100479	0.102378	0.00116081	0.000990237	No
smoking_cessation	9	135967344	136967344	cg11771130	137331855	RXRA	3'UTR	136832528	137831521	1821	351	0.839276	0.00962396	0.148411	0.00170083	0.000988546	No
smoking_cessation	9	135967344	136967344	cg03221458	137284989	RXRA	Body|5'UTR	136785386	137784868	1828	474	0.825505	0.00885067	0.162911	0.00174566	0.000987763	No
smoking_cessation	6	34558117	35558117	cg19335787	35940690	SLC26A8	Body	35442122	36440376	1676	333	0.808054	0.00765689	0.181581	0.00171963	0.000987567	No
smoking_cessation	9	127417257	128417257	cg21406003	127052763	NEK6	TSS1500|Body|5'UTR	126553620	127550603	1426	41	0.828452	0.00629484	0.163028	0.00123775	0.000987525	No
smoking_cessation	9	127417257	128417257	cg14476358	127237646	GPR144	Body	126737759	127737106	1390	252	0.866697	0.00822282	0.122929	0.0011653	0.000985991	No
smoking_cessation	15	76129609	77129609	cg16026943	75641093	NEIL1	Body|5'UTR	75142040	76140860	1179	9	0.884631	0.00752417	0.105959	0.000900241	0.000985697	No
smoking_cessation	6	0	896321	cg24163690	894577	-	-	395634	1393890	2560	1249	6.38e-11	6.31e-11	0.502051	0.496963	0.000985596	Yes
smoking_cessation	7	31814690	32814690	ch.7.794895F	32915159	KBTBD2	Body	32415383	33414999	2708	1250	0.766667	0.00904969	0.220696	0.0026041	0.000983311	No
smoking_cessation	9	135967344	136967344	cg14047094	137393257	-	-	136893736	137891784	1917	287	0.821805	0.00972592	0.165528	0.00195801	0.000983308	No
smoking_cessation	6	34558117	35558117	cg03245912	35657040	FKBP5	TSS1500|5'UTR	35157087	36156518	1530	675	0.82646	0.0089261	0.161884	0.00174744	0.000982284	No
smoking_cessation	9	135967344	136967344	cg13786567	137258920	RXRA	Body	136758967	137757212	1819	560	0.833316	0.00931226	0.154663	0.00172737	0.000981896	No
smoking_cessation	6	34558117	35558117	cg08485158	35766021	CLPS	TSS1500	35266231	36265468	1581	582	0.833784	0.00868224	0.154939	0.00161241	0.000981765	No
smoking_cessation	15	76129609	77129609	cg06823926	75919561	SNUPN	TSS1500	75420761	76416260	1228	445	0.867574	0.00777983	0.122566	0.00109811	0.000981746	No
smoking_cessation	9	135967344	136967344	cg09933463	137176841	-	-	136677657	137676689	1890	767	0.799266	0.00897825	0.188656	0.00211822	0.000981374	No
smoking_cessation	9	135967344	136967344	cg14299743	137445234	-	-	136946136	137944866	1901	103	0.845849	0.0109878	0.14036	0.00182234	0.000980691	No
smoking_cessation	7	31814690	32814690	cg18321881	33012040	FKBP9	Body	32512110	33511944	2615	904	0.765435	0.00826833	0.22291	0.00240692	0.000980052	No
smoking_cessation	6	34558117	35558117	cg03118314	35755666	CLPSL1	Body	35256719	36254854	1562	593	0.84697	0.00883844	0.141733	0.00147806	0.000980025	No
smoking_cessation	7	31814690	32814690	cg20642011	33066671	NT5C3A	Body|5'UTR	32567156	33565551	2492	704	0.729008	0.00784086	0.259385	0.00278884	0.000977339	No
smoking_cessation	9	127417257	128417257	cg14199762	127266395	NR5A1	5'UTR	126767232	127766192	1396	288	0.876388	0.00952291	0.111897	0.00121491	0.000977095	No
smoking_cessation	9	135967344	136967344	cg08886600	137367417	-	-	136870085	137866419	1878	324	0.829402	0.0097138	0.158057	0.00185016	0.0009763	No
smoking_cessation	6	34558117	35558117	cg03409108	34489785	PACSIN1	5'UTR	33989787	34989541	1638	758	0.871621	0.011842	0.114013	0.00154803	0.000975707	No
smoking_cessation	8	42102668	43102668	cg24629972	43147439	POTEA	TSS200	42649863	43617655	856	372	0.895803	0.00626588	0.0962836	0.0006725	0.000975507	No
smoking_cessation	22	41354446	42354446	cg16333282	40860741	MKL1	TSS1500|5'UTR	40362946	41359786	1303	5	0.88323	0.0100508	0.104555	0.00118881	0.000975432	No
smoking_cessation	8	42102668	43102668	cg05992372	42401416	SMIM19	5'UTR	41901440	42899937	1106	862	0.00212949	0.00265191	0.442806	0.551437	0.000975188	No
smoking_cessation	9	135967344	136967344	cg12944251	137302146	RXRA	Body	136802577	137801800	1854	452	0.790336	0.00904041	0.197393	0.00225694	0.000974476	No
smoking_cessation	9	135967344	136967344	cg04189201	137028998	-	-	136529613	137528489	1840	1072	0.844752	0.0100972	0.142475	0.00170201	0.000973513	No
smoking_cessation	6	34558117	35558117	cg25324046	35889059	SRPK1	TSS200	35391787	36388565	1671	409	0.828056	0.00799776	0.161415	0.00155805	0.000973134	No
smoking_cessation	9	135967344	136967344	cg13005613	137301117	RXRA	Body	136801420	137800731	1854	455	0.817398	0.00935191	0.170331	0.0019478	0.000971174	No
smoking_cessation	6	34558117	35558117	cg22797971	34245341	-	-	33746613	34745007	1998	365	0.874266	0.015566	0.107289	0.00190927	0.000969823	No
smoking_cessation	7	31814690	32814690	cg21018755	33042621	FKBP9	Body	32543296	33542251	2547	783	0.739336	0.00803261	0.248958	0.00270386	0.00096957	No
smoking_cessation	9	135967344	136967344	cg11300244	137193619	-	-	136693906	137692879	1874	680	0.830147	0.00968037	0.157369	0.00183411	0.000969536	No
smoking_cessation	6	34558117	35558117	cg18361915	36035212	MAPK14	Body	35535339	36533204	1558	36	0.830643	0.00631068	0.160856	0.00122111	0.000969317	No
smoking_cessation	9	135967344	136967344	cg13978325	137218288	RXRA	TSS200	136719045	137718196	1869	651	0.825477	0.00946956	0.162224	0.00186	0.000969295	No
smoking_cessation	9	135967344	136967344	cg04875697	137228542	RXRA	Body	136731882	137721494	1850	627	0.809815	0.00920302	0.177991	0.00202179	0.000968907	No
smoking_cessation	9	135967344	136967344	cg10271868	137257228	RXRA	Body	136758586	137757212	1820	561	0.83444	0.00932823	0.153547	0.00171554	0.000968687	No
smoking_cessation	15	76129609	77129609	cg15600889	75916081	SNUPN	5'UTR	75416125	76415449	1236	444	0.828063	0.0074419	0.162071	0.00145559	0.000968305	No
smoking_cessation	6	34558117	35558117	cg05307070	35899928	-	-	35400431	36399120	1677	395	0.803616	0.00779997	0.185814	0.00180256	0.000967051	No
smoking_cessation	6	34558117	35558117	cg00529325	35776776	LHFPL5	Body	35278924	36276749	1596	576	0.852285	0.00893976	0.136379	0.00142954	0.000966646	No
smoking_cessation	9	135967344	136967344	cg19732913	137145045	-	-	136645137	137645041	1885	866	0.810795	0.00901568	0.177254	0.00197002	0.00096556	No
smoking_cessation	15	76129609	77129609	cg27248664	75655602	MAN2C1	Body	75156456	76154578	1180	23	0.892583	0.00755701	0.0980651	0.000829297	0.000965406	No
smoking_cessation	9	135967344	136967344	cg09800519	137218286	RXRA	TSS200	136719045	137718196	1869	651	0.846954	0.00971594	0.140752	0.00161369	0.0009641	No
smoking_cessation	9	127417257	128417257	cg02968098	127284796	NR6A1	3'UTR	126785288	127783644	1407	322	0.859841	0.0114991	0.126012	0.00168425	0.000963909	No
smoking_cessation	7	31814690	32814690	cg17806678	32983364	RP9P	TSS1500	32484235	33483258	2664	1057	0.773154	0.00884258	0.214586	0.00245327	0.000963805	No
smoking_cessation	9	135967344	136967344	cg24241662	137297892	RXRA	TSS1500|Body	136797907	137797399	1850	457	0.838373	0.00958395	0.149373	0.00170661	0.000962939	No
smoking_cessation	6	34558117	35558117	cg17702736	35941709	SLC26A8	Body	35442122	36441474	1678	333	0.814848	0.00772393	0.174809	0.00165605	0.000962511	No
smoking_cessation	9	135967344	136967344	cg14051662	137279180	RXRA	Body	136781005	137779091	1811	483	0.841611	0.00905598	0.146793	0.00157857	0.000961968	No
smoking_cessation	9	135967344	136967344	cg03948938	137263723	RXRA	Body	136763744	137762857	1802	535	0.845726	0.00922064	0.142539	0.00155309	0.000961929	No
smoking_cessation	15	76129609	77129609	cg02022572	75932759	IMP3	TSS200	75433394	76431705	1215	461	0.885861	0.00791593	0.10433	0.000931314	0.000961926	No
smoking_cessation	20	61484317	62484317	cg13929898	62586279	UCKL1|UCKL1-AS1	Body	62087683	62917667	1623	887	6.89e-12	2.17e-12	0.760134	0.238904	0.000961841	Yes
smoking_cessation	6	34558117	35558117	cg13020759	35806745	SRPK1	Body	35307765	36306099	1607	542	0.845991	0.00882776	0.142732	0.00148842	0.000961779	No
smoking_cessation	9	135967344	136967344	cg02646091	137369249	-	-	136870085	137867933	1880	324	0.818134	0.00958575	0.169336	0.00198308	0.000961014	No
smoking_cessation	7	31814690	32814690	cg05970577	32935236	-	-	32435404	33433315	2714	1219	0.775777	0.00897491	0.211837	0.00244977	0.000960953	No
smoking_cessation	2	23453454	24453454	cg17034014	24837421	NCOA1	5'UTR	24337594	25337155	1531	204	0.79482	0.00913701	0.192866	0.00221616	0.0009609	No
smoking_cessation	9	135967344	136967344	cg07922540	137384290	-	-	136884511	137883970	1920	306	0.821982	0.00973755	0.165362	0.00195799	0.000960224	No
smoking_cessation	22	41354446	42354446	cg15878879	40882228	MKL1	5'UTR	40382249	41382177	1303	17	0.892947	0.0104047	0.0945872	0.00110117	0.000960198	No
smoking_cessation	7	31814690	32814690	cg11006511	33074376	NT5C3A	Body|5'UTR	32574572	33573216	2476	676	0.786105	0.00836299	0.202419	0.00215248	0.000960144	No
smoking_cessation	9	135967344	136967344	cg03413738	137298339	RXRA	TSS200|Body	136800727	137797399	1849	456	0.897017	0.010253	0.0907349	0.00103615	0.000959337	No
smoking_cessation	6	34558117	35558117	cg04791658	35611554	FKBP5	5'UTR	35111647	36109901	1551	734	0.866271	0.00976511	0.121635	0.00137018	0.000958894	No
smoking_cessation	9	135967344	136967344	cg14265220	137293328	RXRA	Body	136794992	137793314	1842	463	0.82043	0.00925265	0.167471	0.00188775	0.000958702	No
smoking_cessation	15	47147755	48147755	cg04643655	48413344	SLC24A5	1stExon	47914691	48912623	1092	494	0.90693	0.0125058	0.0785241	0.00108182	0.000957917	No
smoking_cessation	9	135967344	136967344	cg13847322	137272766	RXRA	Body	136772993	137772664	1793	492	0.822275	0.008834	0.16615	0.00178405	0.000957762	No
smoking_cessation	6	34558117	35558117	cg01321308	35704224	C6orf81|LOC285847	TSS1500|Body	35205426	36204193	1523	629	0.843102	0.00874355	0.145687	0.00150991	0.000957574	No
smoking_cessation	6	34558117	35558117	cg17639265	35887853	SRPK1	Body	35388384	36387580	1672	413	0.747933	0.00720592	0.241577	0.00232651	0.000956934	No
smoking_cessation	9	127417257	128417257	cg02535389	127177637	PSMB7	Body	126677859	127677400	1438	210	0.869873	0.00810603	0.119948	0.00111679	0.000956565	No
smoking_cessation	9	127417257	128417257	cg06467473	127054510	NEK6	TSS200|Body|5'UTR	126555072	127554070	1426	43	0.813353	0.00619217	0.178143	0.00135527	0.000956471	No
smoking_cessation	9	135967344	136967344	cg15749989	137208338	-	-	136708820	137707942	1879	671	0.835553	0.00970213	0.152024	0.00176429	0.000956321	No
smoking_cessation	8	26926077	27926077	cg06492539	28173219	PNOC	TSS1500	27673404	28673111	1999	836	0.831326	0.00981002	0.156067	0.0018407	0.000956178	No
smoking_cessation	6	34558117	35558117	cg07696519	35619165	FKBP5	5'UTR	35119891	36116661	1552	727	0.874367	0.00977321	0.113634	0.00126919	0.000955796	No
smoking_cessation	9	135967344	136967344	cg18022029	137389056	-	-	136889987	137888217	1922	296	0.824984	0.00977893	0.162359	0.00192356	0.000955289	No
smoking_cessation	9	135967344	136967344	cg14282531	137387895	-	-	136888081	137887188	1923	298	0.839929	0.00995642	0.147413	0.00174647	0.000954864	No
smoking_cessation	6	34558117	35558117	cg18451957	35800942	SRPK1	3'UTR	35300967	36297360	1603	548	0.853374	0.00890518	0.135355	0.00141151	0.000954653	No
smoking_cessation	9	135967344	136967344	cg14569380	137036533	-	-	136536633	137530346	1827	1056	0.822964	0.00970656	0.164437	0.00193852	0.000954111	No
smoking_cessation	6	34558117	35558117	cg12042629	34393039	RPS10|RPS10-NUDT3	5'UTR	33893499	34892881	1694	666	0.879371	0.0127099	0.105442	0.00152304	0.000953913	No
smoking_cessation	20	61484317	62484317	cg24916768	62413537	ZBTB46	Body	61940280	62912859	1880	1156	0.000128251	0.0124186	0.0100838	0.976416	0.000952923	No
smoking_cessation	9	135967344	136967344	cg09917394	137221113	RXRA	Body	136721427	137720960	1866	644	0.838952	0.00961216	0.14878	0.00170367	0.000952467	No
smoking_cessation	6	34558117	35558117	cg09268536	35611576	FKBP5	5'UTR	35111647	36109901	1551	734	0.87187	0.00982823	0.116042	0.00130714	0.000952302	No
smoking_cessation	9	135967344	136967344	cg07848273	137333636	-	-	136834986	137831521	1820	350	0.827803	0.00949119	0.159921	0.00183263	0.000952035	No
smoking_cessation	9	135967344	136967344	cg03416552	137210392	-	-	136710514	137709780	1879	669	0.839629	0.0097434	0.14796	0.00171603	0.000951732	No
smoking_cessation	9	135967344	136967344	cg00639224	137221918	RXRA	Body	136722011	137721494	1861	638	0.842104	0.00963505	0.145644	0.00166545	0.00095169	No
smoking_cessation	6	34558117	35558117	cg00740861	35772794	LHFPL5	TSS1500	35274025	36272706	1592	579	0.85945	0.00902698	0.129215	0.00135622	0.00095153	No
smoking_cessation	9	135967344	136967344	cg05393802	137027376	-	-	136528348	137524648	1842	1075	0.835523	0.00999653	0.151715	0.00181423	0.000951246	No
smoking_cessation	9	127417257	128417257	cg12339925	127178225	PSMB7	TSS1500	126678431	127677918	1437	211	0.86679	0.00808645	0.123026	0.00114678	0.000951054	No
smoking_cessation	9	135967344	136967344	cg14321708	137019867	WDR5	Body	136520662	137516213	1844	1080	0.84577	0.0101217	0.141465	0.00169202	0.000951039	No
smoking_cessation	7	31814690	32814690	cg15323195	33168904	BBS9	TSS1500	32668948	33668482	2316	358	0.761997	0.00805868	0.226598	0.00239549	0.000950452	No
smoking_cessation	9	127417257	128417257	cg14822614	127013981	-	-	126515289	127512040	1466	28	0.839988	0.0068008	0.151039	0.00122191	0.000950432	No
smoking_cessation	9	135967344	136967344	cg21205771	137393008	-	-	136893736	137891784	1917	287	0.846791	0.0100216	0.140574	0.00166272	0.000950417	No
smoking_cessation	7	31814690	32814690	cg24077501	32996869	FKBP9	TSS200	32496930	33496370	2628	988	0.802877	0.00911536	0.18496	0.00209897	0.000948878	No
smoking_cessation	9	127417257	128417257	cg14335349	127148781	PSMB7	Body	126648930	127648182	1432	169	0.822617	0.00729379	0.167655	0.00148558	0.000948833	No
smoking_cessation	9	135967344	136967344	cg03223121	137261559	RXRA	Body	136761938	137760863	1809	546	0.820141	0.00903455	0.168027	0.00185001	0.000947639	No
smoking_cessation	8	26926077	27926077	cg19391527	28173732	PNOC	TSS1500	27673876	28673111	1994	831	0.848523	0.00996405	0.138935	0.00163054	0.000947483	No
smoking_cessation	9	135967344	136967344	cg07004285	137168502	-	-	136668554	137667432	1875	781	0.843219	0.00935441	0.144873	0.00160623	0.000947437	No
smoking_cessation	9	135967344	136967344	cg13487983	137296319	RXRA	Body	136796817	137795876	1847	460	0.849521	0.00963131	0.138333	0.00156738	0.000947284	No
smoking_cessation	15	76129609	77129609	cg09840174	75871726	PTPN9	TSS200	75372617	76367695	1217	332	0.857695	0.00746903	0.132734	0.00115494	0.000947083	No
smoking_cessation	9	135967344	136967344	cg18581153	137340055	-	-	136842678	137839527	1835	346	0.841493	0.00970692	0.146168	0.00168516	0.000946573	No
smoking_cessation	9	135967344	136967344	cg06386814	137219673	RXRA	Body	136720430	137718893	1869	649	0.82173	0.00942435	0.165998	0.00190287	0.000945489	No
smoking_cessation	6	34558117	35558117	cg01693108	35888298	SRPK1	Body	35388384	36388019	1673	413	0.794341	0.00765882	0.195174	0.00188087	0.000945216	No
smoking_cessation	7	31814690	32814690	cg18679274	33054242	NT5C3	Body|3'UTR	32554318	33554216	2519	738	0.742062	0.00807027	0.246245	0.00267709	0.000945021	No
smoking_cessation	8	26926077	27926077	cg02787980	28174814	PNOC	1stExon|5'UTR	27675250	28674438	1992	823	0.834335	0.00974107	0.153192	0.00178761	0.000944801	No
smoking_cessation	9	127417257	128417257	cg10938415	127290340	NR6A1	Body	126790607	127790231	1399	335	0.875133	0.0117838	0.11065	0.00148898	0.000944144	No
smoking_cessation	9	135967344	136967344	cg14462321	137232372	RXRA	Body	136732767	137721494	1848	625	0.844701	0.00957021	0.143163	0.00162105	0.000944117	No
smoking_cessation	15	76129609	77129609	cg04510454	75970521	CSPG4	Body	75472094	76469653	1249	570	0.85257	0.0076672	0.137583	0.00123634	0.000943459	No
smoking_cessation	9	135967344	136967344	cg15460802	137352086	-	-	136852501	137851403	1849	335	0.841538	0.00968698	0.146151	0.00168141	0.000941978	No
smoking_cessation	15	76129609	77129609	cg07362977	75941087	SNX33	TSS1500	75441488	76440814	1215	486	0.879231	0.00776492	0.111082	0.000980083	0.000941727	No
smoking_cessation	6	34558117	35558117	cg24295963	35681420	FKBP5	5'UTR	35181455	36178497	1514	646	0.815116	0.0086046	0.173509	0.00183067	0.000939477	No
smoking_cessation	15	76129609	77129609	cg10437577	75917396	SNUPN	5'UTR	75417398	76416260	1234	445	0.877579	0.00788121	0.11259	0.00101019	0.000939189	No
smoking_cessation	6	34558117	35558117	cg05314310	35775304	LHFPL5	Body	35278924	36275224	1593	576	0.835556	0.00875899	0.153142	0.00160442	0.000938609	No
smoking_cessation	7	31814690	32814690	cg05731021	32930798	KBTBD2	5'UTR	32431246	33430279	2713	1224	0.775552	0.00898402	0.21207	0.00245569	0.000938514	No
smoking_cessation	9	135967344	136967344	cg19955718	137377818	-	-	136881323	137877356	1873	310	0.829785	0.0096983	0.157735	0.00184263	0.000938502	No
smoking_cessation	7	31814690	32814690	cg10889506	33149117	RP9	TSS200	32649189	33647608	2357	418	0.775243	0.00821826	0.21334	0.00226065	0.000938372	No
smoking_cessation	7	31814690	32814690	cg12172475	33196781	BBS9	Body	32697723	33696721	2253	266	0.78426	0.00830107	0.204339	0.0021619	0.000938363	No
smoking_cessation	6	34558117	35558117	cg17009808	35772986	LHFPL5	TSS200	35274025	36272706	1592	579	0.868179	0.00911866	0.1205	0.00126469	0.000938005	No
smoking_cessation	7	31814690	32814690	cg00339104	32930089	KBTBD2	5'UTR	32430579	33430026	2712	1225	0.784407	0.00908844	0.203213	0.00235357	0.000937715	No
smoking_cessation	9	127417257	128417257	cg08770685	127016708	-	-	126517513	127516177	1465	29	0.775751	0.00626798	0.215305	0.0017387	0.000937636	No
smoking_cessation	8	26926077	27926077	cg16145757	28348538	FBXO16	TSS1500	27850718	28847683	1446	132	0.673774	0.00425233	0.319023	0.00201249	0.000937583	No
smoking_cessation	6	0	896321	cg04997467	699595	-	-	202452	1199476	2206	1397	3.29e-59	3.24e-59	0.50368	0.495384	0.000936228	Yes
smoking_cessation	9	135967344	136967344	cg13413384	137302231	RXRA	Body	136802577	137802202	1857	452	0.827723	0.00947177	0.160039	0.00183042	0.000935621	No
smoking_cessation	8	26926077	27926077	cg10416846	28174847	PNOC	5'UTR	27675250	28674438	1992	823	0.793322	0.00926224	0.194214	0.00226656	0.000935339	No
smoking_cessation	9	135967344	136967344	cg17240787	137218280	RXRA	TSS200	136719045	137718196	1869	651	0.836378	0.00959461	0.151358	0.00173539	0.000934562	No
smoking_cessation	15	76129609	77129609	cg13564156	75777401	PTPN9	Body	75279669	76277092	1275	240	0.847598	0.00723923	0.143008	0.00122048	0.000933561	No
smoking_cessation	8	26926077	27926077	cg00643296	28174928	PNOC	5'UTR	27675250	28674438	1992	823	0.827303	0.00965898	0.160234	0.00186984	0.00093321	No
smoking_cessation	15	47147755	48147755	cg09456905	48412241	SLC24A5	TSS1500	47912858	48911684	1094	497	0.904565	0.0125832	0.0807972	0.00112302	0.000931644	No
smoking_cessation	6	34558117	35558117	cg20288331	35732234	-	-	35233443	36231387	1536	610	0.866101	0.00906448	0.122621	0.0012824	0.000931503	No
smoking_cessation	9	135967344	136967344	cg14383828	137393195	-	-	136893736	137891784	1917	287	0.841525	0.0099593	0.14586	0.00172529	0.000930965	No
smoking_cessation	9	135967344	136967344	cg23252830	137029760	RNU6ATAC	TSS200	136530020	137529598	1840	1071	0.839544	0.0100356	0.147725	0.00176491	0.000930814	No
smoking_cessation	9	127417257	128417257	cg14636164	127121878	PSMB7	Body	126622433	127621644	1449	141	0.835927	0.00728128	0.154516	0.00134497	0.000930663	No
smoking_cessation	6	34558117	35558117	cg01009427	35473856	TULP1	Body	34973959	35973841	1547	978	4.18e-06	2.89e-06	0.590669	0.408393	0.000930585	Yes
smoking_cessation	9	135967344	136967344	cg07803312	137018550	WDR5	Body	136519258	137516213	1845	1081	0.858338	0.01028	0.128909	0.00154298	0.000929255	No
smoking_cessation	9	135967344	136967344	cg01268836	137397343	-	-	136897709	137897124	1924	282	0.844994	0.0100114	0.14238	0.00168597	0.000929119	No
smoking_cessation	9	135967344	136967344	cg25891524	137145051	-	-	136645137	137645041	1885	866	0.829543	0.00922415	0.158542	0.00176199	0.000928562	No
smoking_cessation	15	47147755	48147755	cg13223777	48428985	SLC24A5	Body	47929294	48928378	1059	452	0.886313	0.00858418	0.103176	0.00099836	0.000928118	No
smoking_cessation	6	34558117	35558117	cg00247631	35479350	TULP1	Body	34980601	35978518	1552	966	6e-16	4.15e-16	0.590687	0.408385	0.000927715	Yes
smoking_cessation	7	31814690	32814690	cg02942287	33169321	BBS9	1stExon|5'UTR	32669532	33668482	2313	355	0.798219	0.0084369	0.190405	0.00201159	0.000927254	No
smoking_cessation	7	31814690	32814690	cg16632644	32908251	KBTBD2	3'UTR	32409535	33407894	2706	1255	0.791841	0.00927103	0.195671	0.00229003	0.000926921	No
smoking_cessation	6	34558117	35558117	cg03773959	35863565	SRPK1	Body	35363757	36363556	1650	459	0.855984	0.00829729	0.1335	0.00129313	0.000925441	No
smoking_cessation	22	41354446	42354446	cg27199414	40901737	MKL1	5'UTR	40401779	41401548	1299	39	0.885319	0.0108825	0.101625	0.00124827	0.000925313	No
smoking_cessation	9	135967344	136967344	cg13536308	137030252	RNU6ATAC	TSS1500	136530588	137530136	1840	1070	0.852935	0.0101895	0.134347	0.00160403	0.000925146	No
smoking_cessation	9	127417257	128417257	cg05773743	127270564	NR5A1	TSS1500	126771321	127770364	1400	298	0.874483	0.0106736	0.112547	0.00137277	0.000924272	No
smoking_cessation	9	135967344	136967344	cg13746518	137332241	RXRA	3'UTR	136832528	137831521	1821	351	0.831238	0.00953179	0.156512	0.00179379	0.000924205	No
smoking_cessation	15	76129609	77129609	cg17453250	75870836	PTPN9	Body	75370958	76367695	1220	332	0.872042	0.00759873	0.118405	0.00103082	0.000923551	No
smoking_cessation	9	135967344	136967344	cg14154547	137293309	RXRA	Body	136794992	137793163	1841	463	0.828678	0.00931763	0.159291	0.00179014	0.000923353	No
smoking_cessation	6	34558117	35558117	cg25994725	35703435	C6orf81|LOC285847	TSS1500|Body	35203745	36202561	1522	630	0.863337	0.00895035	0.12549	0.00130006	0.000922348	No
smoking_cessation	9	135967344	136967344	cg25106607	137193844	-	-	136693906	137692879	1874	680	0.857781	0.0100026	0.129782	0.00151247	0.000922299	No
smoking_cessation	9	135967344	136967344	cg13485366	137174989	-	-	136675544	137674762	1887	772	0.835961	0.00927702	0.152152	0.00168758	0.000921784	No
smoking_cessation	9	135967344	136967344	cg14236758	137252129	RXRA	Body	136752321	137745307	1820	575	0.845918	0.00950097	0.142064	0.00159468	0.000921631	No
smoking_cessation	7	31814690	32814690	cg22774018	32901760	-	-	32403428	33401597	2695	1261	0.782638	0.00911428	0.20494	0.00238573	0.000921614	No
smoking_cessation	6	34558117	35558117	cg10552964	35991802	SLC26A8	5'UTR	35491959	36491427	1670	245	0.838854	0.00718056	0.151747	0.00129803	0.000920067	No
smoking_cessation	15	76129609	77129609	cg21793673	75637985	NEIL1	TSS1500	75139280	76137107	1178	7	0.882387	0.00750471	0.108268	0.000919899	0.000920036	No
smoking_cessation	8	26926077	27926077	cg22632756	28174192	PNOC	TSS1500	27674282	28674161	1995	827	0.804349	0.009441	0.183143	0.00214871	0.000918919	No
smoking_cessation	9	135967344	136967344	cg00735574	137282509	RXRA	Body|5'UTR	136782552	137782277	1828	476	0.830398	0.00892076	0.158066	0.00169714	0.000918824	No
smoking_cessation	15	76129609	77129609	cg23063716	75743999	SIN3A	TSS200|1stExon|5'UTR	75244000	76243337	1253	166	0.882793	0.0074995	0.107874	0.00091549	0.000918549	No
smoking_cessation	2	23453454	24453454	cg13961295	23755963	KLHL29	5'UTR	23256001	24255208	2241	1795	5.02e-05	5.35e-05	0.483867	0.515111	0.000918302	Yes
smoking_cessation	3	48710732	50237323	cg03398966	48225680	CDC25A	Body	47729665	48725014	905	19	0.922468	0.0110964	0.0647411	0.000777853	0.000916642	No
smoking_cessation	7	31814690	32814690	cg18941541	32954233	-	-	32455899	33453711	2698	1146	0.792442	0.00898217	0.195445	0.00221442	0.000916271	No
smoking_cessation	8	26926077	27926077	cg27336360	28174350	PNOC	TSS1500	27674701	28674161	1993	825	0.833283	0.0097515	0.154245	0.00180414	0.000916004	No
smoking_cessation	9	127417257	128417257	cg06780628	127068739	NEK6	Body	126569017	127566378	1424	57	0.796011	0.00599179	0.19561	0.00147149	0.000915838	No
smoking_cessation	9	135967344	136967344	cg05348772	137040512	-	-	136542868	137538828	1818	1042	0.856179	0.009866	0.131525	0.00151468	0.000915601	No
smoking_cessation	6	34558117	35558117	cg10492791	35747831	C6orf127	TSS1500	35248319	36247103	1556	599	0.849985	0.00894694	0.138695	0.00145899	0.000913999	No
smoking_cessation	2	23453454	24453454	cg16584577	24943807	NCOA1	Body	24445734	25443580	1512	5	0.810692	0.00699986	0.179843	0.00155193	0.000912822	No
smoking_cessation	7	31814690	32814690	cg12296506	32987360	-	-	32487376	33487086	2654	1043	0.77374	0.0088324	0.214074	0.00244279	0.00091041	No
smoking_cessation	7	31814690	32814690	cg17883495	32869447	-	-	32369553	33369317	2795	1439	0.819081	0.0118937	0.16571	0.00240533	0.000910233	No
smoking_cessation	15	47147755	48147755	cg09625274	48413049	SLC24A5	TSS200	47913229	48912623	1093	495	0.901215	0.0125066	0.0842007	0.00116758	0.000910079	No
smoking_cessation	9	135967344	136967344	cg00545196	137299685	RXRA	Body	136800727	137799385	1851	456	0.846167	0.00967419	0.14163	0.00161834	0.000909842	No
smoking_cessation	6	34558117	35558117	cg26974281	35995367	MAPK14	TSS200	35495811	36495085	1674	234	0.809362	0.00696127	0.181209	0.00155765	0.000909814	No
smoking_cessation	9	135967344	136967344	cg17591812	137325047	RXRA	Body	136825333	137824954	1812	355	0.844931	0.00960614	0.142929	0.00162407	0.000909651	No
smoking_cessation	9	135967344	136967344	cg10433166	137334603	-	-	136834986	137834291	1823	350	0.837236	0.00960522	0.150524	0.00172598	0.000909579	No
smoking_cessation	6	34558117	35558117	cg00140191	35656242	FKBP5	5'UTR	35157087	36154878	1529	675	0.854011	0.00921882	0.134412	0.00145004	0.000907909	No
smoking_cessation	9	135967344	136967344	cg24987626	137021144	WDR5	Body	136522187	137520936	1844	1079	0.85004	0.0101737	0.137237	0.00164163	0.000907703	No
smoking_cessation	9	135967344	136967344	cg17090731	137132618	-	-	136632662	137632194	1865	883	0.838872	0.00903039	0.149582	0.00160933	0.000906537	No
smoking_cessation	7	31814690	32814690	cg19966621	33102440	NT5C3	TSS200	32602603	33601314	2465	569	0.793337	0.00847596	0.195198	0.00208458	0.000904527	No
smoking_cessation	9	127417257	128417257	cg16666160	127269631	NR5A1	1stExon|5'UTR	126770250	127769346	1399	296	0.870228	0.0106091	0.116837	0.00142348	0.00090281	No
smoking_cessation	9	127417257	128417257	cg08219712	127277057	-	-	126778821	127774864	1404	309	0.857687	0.0107361	0.12906	0.00161461	0.000902031	No
smoking_cessation	6	34558117	35558117	cg07843056	35656848	FKBP5	TSS200|5'UTR	35157087	36156518	1530	675	0.86119	0.0093012	0.127235	0.00137329	0.00090051	No
smoking_cessation	6	34558117	35558117	cg19489325	34361621	NUDT3|RPS10-NUDT3	TSS1500|Body	33862168	34860764	1747	602	0.889272	0.0130362	0.0953943	0.00139752	0.000900496	No
smoking_cessation	8	26926077	27926077	cg22560812	28180148	PNOC	5'UTR	27680576	28678973	1965	791	0.835378	0.00927256	0.152755	0.00169466	0.000900255	No
smoking_cessation	9	135967344	136967344	cg14570632	137243592	RXRA	Body	136744439	137743309	1832	591	0.830035	0.00936764	0.157916	0.00178131	0.000900235	No
smoking_cessation	9	135967344	136967344	cg08633611	137218283	RXRA	TSS200	136719045	137718196	1869	651	0.836045	0.00959079	0.151725	0.00173963	0.00090015	No
smoking_cessation	7	31814690	32814690	cg06312848	32919504	KBTBD2	5'UTR	32420465	33419486	2712	1244	0.779489	0.00918789	0.207973	0.00245049	0.000900043	No
smoking_cessation	2	23453454	24453454	cg18546155	24844850	NCOA1	5'UTR	24344914	25344464	1525	184	0.811824	0.00910762	0.176194	0.00197577	0.000898951	No
smoking_cessation	9	127417257	128417257	cg13661129	127269876	NR5A1	TSS200	126770250	127769760	1400	297	0.87503	0.010672	0.112034	0.00136549	0.000898564	No
smoking_cessation	9	135967344	136967344	cg13061648	137331317	RXRA	3'UTR	136832528	137831204	1819	351	0.84498	0.00968409	0.142802	0.00163572	0.000897991	No
smoking_cessation	6	34558117	35558117	cg12885631	35778774	LHFPL5	Body	35278924	36277551	1599	576	0.829648	0.00870602	0.15908	0.00166844	0.000897429	No
smoking_cessation	9	135967344	136967344	cg14121282	137268074	RXRA	Body	136771090	137767797	1780	494	0.837795	0.00895673	0.15074	0.00161064	0.000897299	No
smoking_cessation	15	78383813	79383813	cg10527526	78558291	DNAJA4	TSS1500|Body	78058580	79057950	2437	1474	1.98e-05	0.0111003	0.00176129	0.986222	0.000896862	No
smoking_cessation	15	76129609	77129609	cg15988376	75927524	-	-	75427728	76425628	1223	457	0.880712	0.00788032	0.109532	0.000979161	0.00089659	No
smoking_cessation	15	76129609	77129609	cg18146964	75646105	NEIL1|MIR631	TSS200|Body	75147332	76145625	1178	13	0.830358	0.00704046	0.160348	0.00135867	0.000894626	No
smoking_cessation	6	34558117	35558117	cg01382953	35741544	-	-	35244531	36241234	1544	602	0.839721	0.00881649	0.149005	0.00156355	0.00089398	No
smoking_cessation	15	76129609	77129609	cg19377569	75763431	PTPN9	Body	75263509	76261993	1268	213	0.83656	0.00715313	0.154077	0.00131656	0.000893926	No
smoking_cessation	9	135967344	136967344	cg14484045	137265865	RXRA	Body	136766111	137765703	1780	509	0.847048	0.00907187	0.141472	0.00151427	0.000893522	No
smoking_cessation	9	135967344	136967344	cg15109673	137136944	-	-	136638764	137636790	1868	881	0.8301	0.00901641	0.158273	0.00171824	0.000892611	No
smoking_cessation	8	26926077	27926077	cg02397571	28175463	PNOC	5'UTR	27675524	28674936	1991	821	0.84315	0.00981658	0.14446	0.00168102	0.000892376	No
smoking_cessation	8	42102668	43102668	cg11826726	43131431	-	-	42633597	43617655	863	379	0.901762	0.00751785	0.0890867	0.00074181	0.000891601	No
smoking_cessation	6	34558117	35558117	cg04317841	35772996	LHFPL5	TSS200	35274025	36272706	1592	579	0.870262	0.00914053	0.118463	0.00124335	0.000891273	No
smoking_cessation	6	34558117	35558117	cg21789597	35633557	FKBP5|MIR5690	TSS1500|5'UTR	35134720	36133453	1540	702	0.864193	0.00949596	0.124057	0.00136228	0.000891102	No
smoking_cessation	8	26926077	27926077	cg21484170	28196872	PNOC	Body	27698237	28696395	1909	711	0.822305	0.00798282	0.1672	0.00162227	0.000889472	No
smoking_cessation	9	135967344	136967344	cg14472716	137236548	RXRA	Body	136736562	137736544	1839	612	0.86531	0.00978117	0.122634	0.00138532	0.000889427	No
smoking_cessation	6	34558117	35558117	cg16570321	35703859	ARMC12|LOC285847	TSS1500|Body	35205426	36203710	1522	629	0.827714	0.00858046	0.161147	0.00166963	0.0008893	No
smoking_cessation	9	127417257	128417257	cg11027140	127212625	GPR144	TSS1500	126712928	127711321	1400	235	0.825319	0.00777313	0.16447	0.00154815	0.000889219	No
smoking_cessation	9	135967344	136967344	cg10402869	137140392	-	-	136640441	137640258	1877	880	0.825308	0.00898003	0.16305	0.00177322	0.000889145	No
smoking_cessation	22	41354446	42354446	cg10274827	40859917	MKL1	TSS1500|5'UTR	40359954	41359786	1304	5	0.888257	0.0101128	0.0996087	0.00113316	0.000888421	No
smoking_cessation	9	135967344	136967344	cg05829961	137263644	RXRA	Body	136763671	137762857	1803	536	0.856796	0.009346	0.131536	0.00143392	0.000888169	No
smoking_cessation	9	135967344	136967344	cg04329455	137215364	-	-	136715930	137709780	1869	659	0.867199	0.0100283	0.120493	0.0013925	0.000887629	No
smoking_cessation	9	135967344	136967344	cg01614426	137114085	-	-	136616574	137613994	1866	935	0.835814	0.00887223	0.152805	0.00162116	0.00088757	No
smoking_cessation	9	135967344	136967344	cg13931640	137277819	RXRA	Body	136778516	137777788	1807	485	0.844868	0.0091132	0.143583	0.00154788	0.00088713	No
smoking_cessation	6	34558117	35558117	cg23873288	35705851	C6orf81|LOC285847	TSS1500|Body	35205881	36205532	1523	627	0.864553	0.00896166	0.12431	0.00128767	0.000886922	No
smoking_cessation	7	31814690	32814690	cg24029926	33102655	NT5C3	TSS1500	32602804	33601314	2463	567	0.77718	0.00830093	0.211376	0.00225679	0.000886401	No
smoking_cessation	9	127417257	128417257	cg10457389	127276400	-	-	126778821	127774864	1404	309	0.891687	0.0111617	0.0950766	0.00118924	0.000885758	No
smoking_cessation	7	31814690	32814690	cg04906700	33101355	NT5C3A	Body|5'UTR	32601802	33601314	2472	576	0.808695	0.00866649	0.179826	0.00192625	0.000885702	No
smoking_cessation	6	34558117	35558117	cg01670608	35765093	CLPS	1stExon|5'UTR	35265227	36262991	1583	585	0.85193	0.00891191	0.136843	0.0014306	0.000885135	No
smoking_cessation	6	34558117	35558117	cg00130530	35657202	FKBP5	TSS1500|5'UTR	35158796	36157192	1530	674	0.858977	0.00928153	0.129459	0.00139796	0.000885128	No
smoking_cessation	9	135967344	136967344	cg01063003	137298350	RXRA	TSS200|Body	136800727	137797399	1849	456	0.859858	0.0098283	0.127967	0.00146179	0.000885041	No
smoking_cessation	6	34558117	35558117	cg27325009	35995916	MAPK14	1stExon|5'UTR	35496088	36495702	1674	233	0.813319	0.00699543	0.177277	0.00152389	0.000884493	No
smoking_cessation	7	31814690	32814690	cg03152471	33172994	BBS9	5'UTR	32673755	33672359	2311	344	0.817415	0.00864297	0.171247	0.00180981	0.000884466	No
smoking_cessation	9	127417257	128417257	cg19767186	127180985	-	-	126681935	127680140	1433	213	0.856143	0.00798244	0.133744	0.00124611	0.000884384	No
smoking_cessation	15	78383813	79383813	cg12163977	78412995	CIB2	Body	77913883	78912943	2430	1163	2.07e-05	0.0110961	0.00183555	0.986164	0.000883824	No
smoking_cessation	7	31814690	32814690	cg14184993	32911519	KBTBD2	Body	32412682	33411267	2707	1252	0.79545	0.00932558	0.192089	0.0022511	0.000883604	No
smoking_cessation	6	34558117	35558117	cg08636224	35657921	FKBP5	TSS1500|5'UTR	35158796	36157192	1530	674	0.849334	0.00917733	0.139104	0.00150218	0.000882937	No
smoking_cessation	9	135967344	136967344	cg14749705	137365759	-	-	136865879	137865056	1878	325	0.840671	0.00984623	0.146881	0.00171944	0.000882866	No
smoking_cessation	6	34558117	35558117	cg07944278	35699425	LOC285847	Body	35200350	36198577	1521	632	0.840835	0.00871484	0.148034	0.00153341	0.000882807	No
smoking_cessation	9	135967344	136967344	cg14384303	137186686	-	-	136687288	137686433	1857	700	0.837297	0.00938394	0.150748	0.00168862	0.000882358	No
smoking_cessation	9	135967344	136967344	cg24576726	137155309	-	-	136655433	137654943	1890	829	0.830767	0.00936911	0.157209	0.00177207	0.000882172	No
smoking_cessation	7	31814690	32814690	cg17608487	33217013	BBS9	Body	32717104	33716032	2261	214	0.805017	0.0086055	0.183535	0.00196108	0.000881096	No
smoking_cessation	9	127417257	128417257	cg16941643	127277206	-	-	126778821	127774864	1404	309	0.882377	0.0110452	0.104392	0.00130584	0.000880505	No
smoking_cessation	6	34558117	35558117	cg21636432	35887842	SRPK1	Body	35388384	36387580	1672	413	0.811613	0.00781944	0.177974	0.00171379	0.000880455	No
smoking_cessation	2	23453454	24453454	cg18146477	23748243	KLHL29	5'UTR	23248989	24247818	2239	1780	3.2e-26	3.36e-26	0.487274	0.511846	0.000879822	Yes
smoking_cessation	6	34558117	35558117	cg09851394	35755609	C6orf127	Body	35256719	36254854	1562	593	0.856592	0.00893885	0.132211	0.00137878	0.000879655	No
smoking_cessation	6	34558117	35558117	cg22211300	35704822	C6orf81|LOC285847	TSS200	35205426	36204193	1523	629	0.843035	0.00874285	0.145831	0.00151149	0.000879623	No
smoking_cessation	8	26926077	27926077	cg07886914	28198639	PNOC	3'UTR	27698872	28698588	1910	709	0.829055	0.0080456	0.160464	0.00155635	0.000879217	No
smoking_cessation	7	31814690	32814690	cg05443973	33149694	RP9	TSS1500	32649836	33647608	2355	416	0.81355	0.00862094	0.175095	0.00185455	0.000878586	No
smoking_cessation	9	135967344	136967344	cg13628817	137030463	RNU6ATAC	TSS1500	136530588	137530346	1841	1070	0.8496	0.0101525	0.137724	0.00164489	0.000878511	No
smoking_cessation	15	47147755	48147755	cg26317549	48497296	SLC12A1	TSS1500	47997360	48997074	1018	342	0.854876	0.00520793	0.138196	0.000841019	0.000878405	No
smoking_cessation	9	127417257	128417257	cg14509153	127274614	-	-	126776101	127773980	1404	307	0.84262	0.0104539	0.144259	0.00178886	0.000878393	No
smoking_cessation	15	76129609	77129609	cg05770419	76469221	LOC101929439|C15orf27	Body	75969335	76967206	1684	1407	7.74e-19	3.83e-18	0.167908	0.831215	0.000876291	Yes
smoking_cessation	15	76129609	77129609	cg26224624	75754430	-	-	75254567	76253549	1263	186	0.799363	0.00679391	0.191341	0.00162536	0.000876172	No
smoking_cessation	6	34558117	35558117	cg08586216	35612351	FKBP5	5'UTR	35112394	36109901	1550	733	0.86097	0.00963881	0.127093	0.00142197	0.00087612	No
smoking_cessation	6	34558117	35558117	cg11905112	35619454	FKBP5	5'UTR	35119891	36116661	1552	727	0.867882	0.00970072	0.120199	0.00134264	0.000875712	No
smoking_cessation	15	76129609	77129609	ch.15.1221715R	75704872	SIN3A	Body	75205405	76204515	1220	100	0.866666	0.00732645	0.124084	0.00104808	0.000875411	No
smoking_cessation	8	26926077	27926077	cg08760843	28196932	PNOC	Body	27698237	28696395	1909	711	0.801157	0.00777751	0.188363	0.00182772	0.000875307	No
smoking_cessation	6	34558117	35558117	cg00052684	35694245	FKBP5	5'UTR	35194287	36193303	1519	638	0.872699	0.00907085	0.116149	0.00120638	0.000874979	No
smoking_cessation	15	76129609	77129609	cg15809230	75743753	SIN3A	1stExon|5'UTR	75244000	76243337	1253	166	0.842874	0.00716038	0.147836	0.00125502	0.000874352	No
smoking_cessation	9	127417257	128417257	cg22437990	127213293	-	-	126713411	127713062	1400	236	0.868927	0.0081605	0.120904	0.00113459	0.000873522	No
smoking_cessation	9	135967344	136967344	cg14022501	137335080	-	-	136835918	137834828	1823	349	0.838566	0.00961772	0.149232	0.00171071	0.000873455	No
smoking_cessation	9	135967344	136967344	cg25619159	137262485	RXRA	Body	136762521	137762485	1805	539	0.853901	0.00932352	0.134435	0.00146699	0.000873224	No
smoking_cessation	9	135967344	136967344	cg13865488	137299285	RXRA	Body	136800727	137798445	1850	456	0.849254	0.00970822	0.138582	0.00158333	0.000872822	No
smoking_cessation	6	34558117	35558117	cg23149582	35703635	ARMC12|LOC285847	TSS1500|Body|ExonBnd	35203745	36202561	1522	630	0.84742	0.00878533	0.141459	0.00146565	0.000870745	No
smoking_cessation	9	135967344	136967344	cg05290820	137392877	-	-	136893736	137891784	1917	287	0.86002	0.0101782	0.127425	0.00150718	0.000870185	No
smoking_cessation	7	31814690	32814690	cg04464433	33055658	NT5C3A	Body	32555962	33555119	2518	734	0.784536	0.00852836	0.203851	0.00221511	0.00087	No
smoking_cessation	9	135967344	136967344	cg13451093	137040612	-	-	136542868	137538828	1818	1042	0.846968	0.00975986	0.140781	0.00162139	0.000869705	No
smoking_cessation	7	31814690	32814690	cg07736025	32904764	-	-	32404896	33404693	2699	1259	0.807018	0.00943776	0.180564	0.00211075	0.000869633	No
smoking_cessation	7	31814690	32814690	cg08557517	32996881	FKBP9	TSS200	32496930	33496370	2628	988	0.793001	0.00900324	0.194915	0.00221207	0.000868879	No
smoking_cessation	9	127417257	128417257	cg14041935	127273395	-	-	126774515	127773028	1402	304	0.85828	0.0105151	0.128761	0.00157662	0.000868096	No
smoking_cessation	15	76129609	77129609	cg04095413	75661532	MAN2C1	TSS1500	75164530	76160951	1182	29	0.896213	0.00758272	0.094537	0.000798995	0.000867934	No
smoking_cessation	9	135967344	136967344	cg14051721	137301309	RXRA	Body	136801420	137800731	1854	455	0.853652	0.0097667	0.13418	0.0015343	0.000866798	No
smoking_cessation	9	135967344	136967344	cg05014880	137147629	-	-	136647676	137647580	1898	858	0.833891	0.00920822	0.154331	0.00170333	0.000866638	No
smoking_cessation	8	42102668	43102668	cg18318843	42354362	SLC20A2	5'UTR	41855201	42853714	1124	825	8.4e-20	1.05e-19	0.443839	0.555295	0.000866628	Yes
smoking_cessation	9	135967344	136967344	cg08868540	137301743	RXRA	Body	136801772	137801416	1855	454	0.841388	0.00962604	0.146445	0.00167456	0.000866196	No
smoking_cessation	6	34558117	35558117	cg23929834	35772961	LHFPL5	TSS200	35274025	36272706	1592	579	0.843656	0.00886109	0.145094	0.00152309	0.000865757	No
smoking_cessation	6	34558117	35558117	cg20027419	35734095	-	-	35235871	36234007	1536	609	0.87874	0.00923726	0.110003	0.00115548	0.000864793	No
smoking_cessation	7	31814690	32814690	cg14957617	33103098	NT5C3A	TSS1500	32603099	33602972	2462	565	0.781296	0.0083526	0.207271	0.00221501	0.000864521	No
smoking_cessation	9	135967344	136967344	cg13595495	137279412	RXRA	Body	136781005	137779306	1812	483	0.856007	0.00921227	0.132491	0.001425	0.000864331	No
smoking_cessation	9	135967344	136967344	cg02740487	137270202	MIR4669|RXRA	TSS1500|Body	136771090	137770125	1789	494	0.836843	0.00898407	0.151681	0.00162754	0.000863974	No
smoking_cessation	8	26926077	27926077	cg11349482	28213784	ZNF395	Body	27714179	28711911	1844	628	0.847058	0.00786474	0.142888	0.00132582	0.000862838	No
smoking_cessation	6	34558117	35558117	cg27021999	35772978	LHFPL5	TSS200	35274025	36272706	1592	579	0.858366	0.0090156	0.130387	0.00136862	0.000862143	No
smoking_cessation	9	135967344	136967344	cg01601959	137263360	RXRA	Body	136763671	137762857	1803	536	0.836069	0.0091199	0.152289	0.00166032	0.000861338	No
smoking_cessation	9	135967344	136967344	cg03724327	136997628	-	-	136498143	137497248	1878	1133	0.00227565	0.00473712	0.321946	0.67018	0.000861281	Yes
smoking_cessation	9	127417257	128417257	cg21249865	127262352	NR5A1	Body	126764654	127761435	1395	284	0.862202	0.00852156	0.127159	0.00125592	0.000861024	No
smoking_cessation	9	135967344	136967344	cg15016512	137102615	-	-	136603727	137602317	1845	937	0.844171	0.00887168	0.144578	0.00151856	0.000860709	No
smoking_cessation	6	34558117	35558117	cg03801949	35710946	ARMC12	Body	35214884	36210174	1527	623	0.867713	0.00899886	0.121173	0.0012558	0.000859711	No
smoking_cessation	15	76129609	77129609	cg16692836	75940635	SNX33	TSS1500	75441017	76439787	1215	485	0.886651	0.00782319	0.103753	0.000914583	0.000858179	No
smoking_cessation	15	76129609	77129609	cg05516255	75652110	MAN2C1	Body|ExonBnd	75152480	76151601	1181	20	0.882084	0.00745335	0.108688	0.000917526	0.000857173	No
smoking_cessation	15	76129609	77129609	cg17872407	75972447	CSPG4	Body	75474936	76471966	1254	576	0.86762	0.00788741	0.122524	0.00111299	0.000856062	No
smoking_cessation	9	127417257	128417257	cg00691625	127269807	NR5A1	TSS200	126770250	127769760	1400	297	0.881336	0.010749	0.10577	0.00128914	0.000855521	No
smoking_cessation	6	34558117	35558117	cg24855075	35773223	LHFPL5	1stExon|5'UTR	35274025	36272706	1592	579	0.852011	0.00894884	0.13675	0.00143546	0.00085469	No
smoking_cessation	6	34558117	35558117	cg08733766	35719717	-	-	35222079	36218219	1531	619	0.872341	0.00910451	0.116486	0.0012149	0.000853494	No
smoking_cessation	6	34558117	35558117	cg10913456	35656590	FKBP5	1stExon|5'UTR	35157087	36156518	1530	675	0.873324	0.00943226	0.115148	0.0012428	0.000852199	No
smoking_cessation	9	127417257	128417257	cg14285539	127032953	NEK6	Body|5'UTR	126535553	127532904	1446	34	0.769546	0.00598855	0.221887	0.00172586	0.000852044	No
smoking_cessation	9	135967344	136967344	cg14541800	137111819	-	-	136616574	137611101	1861	935	0.833141	0.00867642	0.15571	0.00162072	0.000851914	No
smoking_cessation	7	31814690	32814690	cg26949546	32932444	KBTBD2	TSS1500	32435134	33432312	2713	1220	0.783024	0.00905359	0.204705	0.00236602	0.000851601	No
smoking_cessation	8	26926077	27926077	cg22679014	28175021	PNOC	5'UTR	27675250	28674936	1993	823	0.850145	0.0099278	0.137471	0.00160451	0.000851298	No
smoking_cessation	9	127417257	128417257	cg09660173	127232074	-	-	126732247	127728882	1397	247	0.865907	0.00825917	0.123803	0.00118	0.000851274	No
smoking_cessation	6	34558117	35558117	cg09410099	35777642	LHFPL5	Body	35278924	36277551	1599	576	0.864736	0.00907422	0.124039	0.00130077	0.000850395	No
smoking_cessation	9	127417257	128417257	cg13576095	127177804	PSMB7	TSS200	126677859	127677400	1438	210	0.859695	0.00801118	0.130232	0.00121273	0.000849037	No
smoking_cessation	6	34558117	35558117	cg19164296	35838516	SRPK1	Body	35339095	36338119	1629	492	0.862857	0.00862918	0.126402	0.00126326	0.000848721	No
smoking_cessation	7	31814690	32814690	cg16215078	33141899	RP9	Body	32642075	33636543	2374	438	0.805427	0.00853851	0.183245	0.00194177	0.000847839	No
smoking_cessation	22	41354446	42354446	cg19450398	40860723	MKL1	TSS1500|5'UTR	40362946	41359786	1303	5	0.887824	0.0101031	0.100087	0.0011381	0.000847456	No
smoking_cessation	7	31814690	32814690	cg04874196	32934106	-	-	32435134	33433315	2715	1220	0.801795	0.00928122	0.185925	0.00215134	0.00084744	No
smoking_cessation	7	31814690	32814690	cg04536807	32997190	FKBP9	1stExon	32497281	33497113	2625	984	0.791239	0.00897194	0.196712	0.00222969	0.000846878	No
smoking_cessation	9	135967344	136967344	cg02059519	137250935	RXRA	Body	136752321	137745307	1820	575	0.859177	0.00964989	0.128879	0.00144667	0.000846782	No
smoking_cessation	7	31814690	32814690	cg00566949	32927892	KBTBD2	5'UTR	32428117	33426936	2706	1227	0.780751	0.00903813	0.20697	0.00239508	0.000846008	No
smoking_cessation	6	34558117	35558117	cg09065504	35996371	MAPK14	Body	35496374	36496277	1673	230	0.838304	0.00720988	0.152331	0.00130928	0.000846003	No
smoking_cessation	9	135967344	136967344	cg14572688	137173308	-	-	136673363	137673248	1884	775	0.834922	0.00925956	0.153274	0.00169901	0.000845984	No
smoking_cessation	7	31814690	32814690	cg19655826	33150037	RP9	TSS1500	32650050	33647608	2354	415	0.792344	0.00839494	0.196336	0.00207935	0.000845814	No
smoking_cessation	15	76129609	77129609	cg03387238	75647072	NEIL1|MIR631	TSS1500|Body	75147332	76145625	1178	13	0.807873	0.00684981	0.182882	0.00154978	0.000845782	No
smoking_cessation	8	26926077	27926077	cg09465008	28181595	PNOC	5'UTR	27681692	28681112	1957	780	0.845131	0.00925381	0.143202	0.00156715	0.000845767	No
smoking_cessation	9	135967344	136967344	cg18566083	137301635	RXRA	Body	136801772	137801416	1855	454	0.85015	0.00972627	0.137705	0.00157459	0.00084449	No
smoking_cessation	9	127417257	128417257	cg04446488	127230658	-	-	126731286	127728882	1398	247	0.837273	0.0079899	0.152439	0.00145384	0.00084448	No
smoking_cessation	6	34558117	35558117	cg14642437	35652521	FKBP5	5'UTR	35152988	36152511	1534	681	0.873977	0.00940181	0.114545	0.00123138	0.000844281	No
smoking_cessation	7	31814690	32814690	cg13149512	32933878	-	-	32435134	33433315	2715	1220	0.778002	0.00900581	0.209722	0.0024268	0.000843913	No
smoking_cessation	9	127417257	128417257	cg13217080	127217340	-	-	126718770	127713741	1397	238	0.874591	0.00822596	0.115257	0.00108321	0.000842839	No
smoking_cessation	7	31814690	32814690	cg24527700	33119186	-	-	32619653	33618844	2428	511	0.779886	0.00831051	0.208737	0.00222347	0.000842811	No
smoking_cessation	9	135967344	136967344	cg10056332	137129341	-	-	136632662	137628122	1855	883	0.850263	0.00901311	0.138416	0.00146641	0.000842014	No
smoking_cessation	9	135967344	136967344	cg21201924	137251825	RXRA	Body	136752321	137745307	1820	575	0.835301	0.00938172	0.152761	0.0017149	0.000841821	No
smoking_cessation	22	41354446	42354446	cg24622817	40859826	MKL1	TSS1500|5'UTR	40359877	41359786	1305	5	0.89445	0.010205	0.093438	0.00106521	0.000841723	No
smoking_cessation	15	76129609	77129609	cg20639218	75660322	MAN2C1	Body	75160998	76160139	1182	28	0.894399	0.00756819	0.096377	0.000814678	0.000841351	No
smoking_cessation	8	26926077	27926077	cg02334523	28204404	ZNF395	3'UTR	27705605	28702799	1893	687	0.834428	0.00800074	0.155243	0.00148767	0.000841204	No
smoking_cessation	7	31814690	32814690	cg04452536	33074635	NT5C3A	Body|5'UTR	32574816	33574546	2476	675	0.784	0.00834255	0.20464	0.00217673	0.000841029	No
smoking_cessation	6	34558117	35558117	cg15226898	35782416	LHFPL5	Body	35282463	36281873	1599	570	0.868058	0.00913751	0.120694	0.00126962	0.000841004	No
smoking_cessation	20	61484317	62484317	cg05326358	61885448	NKAIN4|FLJ16779	Body	61385618	62385446	2050	1921	9.54e-05	0.00923887	0.0101194	0.979706	0.000840041	No
smoking_cessation	9	127417257	128417257	cg17484534	127229908	-	-	126730175	127728882	1399	247	0.849746	0.00811284	0.139966	0.00133547	0.000839551	No
smoking_cessation	9	135967344	136967344	cg18483374	137264876	RXRA	Body	136764940	137762857	1786	519	0.860336	0.00928709	0.128156	0.00138257	0.000838893	No
smoking_cessation	7	31814690	32814690	cg13464062	33148868	RP9	1stExon	32649189	33647608	2357	418	0.809149	0.0085777	0.179532	0.00190236	0.000838756	No
smoking_cessation	6	34558117	35558117	cg05039098	35618763	FKBP5	5'UTR	35118804	36116661	1553	728	0.868619	0.00971086	0.119496	0.00133508	0.000838697	No
smoking_cessation	15	76129609	77129609	cg17092862	75745987	SIN3A	5'UTR	75246105	76244979	1256	170	0.808217	0.0068773	0.182515	0.00155223	0.000838053	No
smoking_cessation	7	31814690	32814690	cg11534677	32932328	KBTBD2	TSS1500	32432439	33432312	2714	1221	0.794397	0.00918742	0.193342	0.00223522	0.000837902	No
smoking_cessation	6	34558117	35558117	cg22836013	35922940	SLC26A8	Body|ExonBnd	35423489	36422789	1669	355	0.842544	0.00805136	0.147162	0.00140544	0.00083779	No
smoking_cessation	9	135967344	136967344	cg04661740	137257799	RXRA	Body	136758586	137757212	1820	561	0.861424	0.00962988	0.126693	0.00141547	0.000837772	No
smoking_cessation	15	76129609	77129609	cg12382704	75932979	IMP3	TSS1500	75433394	76432823	1216	462	0.87586	0.0078286	0.114453	0.00102216	0.000836771	No
smoking_cessation	6	34558117	35558117	cg13866752	35889177	SRPK1	TSS1500	35391787	36388565	1671	409	0.800802	0.00773453	0.188805	0.00182273	0.000835565	No
smoking_cessation	6	34558117	35558117	cg03846240	35723021	-	-	35223137	36222688	1533	618	0.865756	0.00903514	0.12309	0.00128375	0.000835454	No
smoking_cessation	8	42102668	43102668	cg02933922	42360143	SLC20A2	TSS1500|5'UTR	41860824	42859133	1124	830	1.94e-06	2.42e-06	0.443847	0.555313	0.000835445	No
smoking_cessation	9	127417257	128417257	cg07980535	127212219	GPR144	TSS1500	126712928	127711321	1400	235	0.837492	0.00788778	0.152352	0.00143406	0.000834811	No
smoking_cessation	9	127417257	128417257	cg03699975	127086955	NEK6	Body	126589671	127582709	1422	74	0.826537	0.00649776	0.164835	0.001295	0.000834766	No
smoking_cessation	6	34558117	35558117	cg05741161	35699499	LOC285847	Body	35200350	36198577	1521	632	0.87259	0.00904396	0.116327	0.00120483	0.000834309	No
smoking_cessation	9	127417257	128417257	cg13567330	127282567	NR6A1	3'UTR	126783104	127782344	1411	320	0.887818	0.01186	0.0981774	0.00131068	0.000834204	No
smoking_cessation	8	26926077	27926077	cg13959437	28187843	PNOC	Body	27687888	28687613	1941	753	0.848686	0.00877496	0.140255	0.00144933	0.000834202	No
smoking_cessation	2	23453454	24453454	cg18128666	24806720	NCOA1	TSS1500	24308128	25306544	1600	311	0.895511	0.0137884	0.0885055	0.00136191	0.00083358	No
smoking_cessation	9	127417257	128417257	cg01708932	126983249	-	-	126483546	127482471	1502	20	0.807596	0.00683705	0.183184	0.00154999	0.000833231	No
smoking_cessation	6	34558117	35558117	cg06239404	35700163	LOC285847	Body	35200350	36198577	1521	632	0.861659	0.00893066	0.127259	0.00131815	0.000833005	No
smoking_cessation	9	135967344	136967344	cg09842728	137208893	-	-	136709060	137708803	1879	670	0.852515	0.0098989	0.135185	0.00156885	0.00083273	No
smoking_cessation	7	31814690	32814690	cg12877227	32909720	KBTBD2	Body	32409740	33409323	2708	1254	0.796578	0.00934269	0.191007	0.0022394	0.000832712	No
smoking_cessation	9	127417257	128417257	cg14458908	127268319	NR5A1	5'UTR	126768582	127767705	1397	292	0.862009	0.00940716	0.126373	0.00137829	0.000832424	No
smoking_cessation	8	26926077	27926077	cg03613410	28230961	ZNF395	5'UTR	27731056	28727042	1774	546	0.82028	0.00730789	0.170066	0.00151429	0.000832389	No
smoking_cessation	7	31814690	32814690	cg02271603	33197291	BBS9	Body	32697723	33697028	2255	266	0.810252	0.00858023	0.178447	0.00188885	0.000831765	No
smoking_cessation	20	61484317	62484317	cg11972063	61060480	-	-	60560726	61560004	1667	169	0.889269	0.0143961	0.0939822	0.00152061	0.000831737	No
smoking_cessation	22	41354446	42354446	cg27446449	40859364	MKL1	1stExon|5'UTR	40359877	41358893	1304	4	0.892227	0.0101251	0.0957307	0.00108554	0.000831598	No
smoking_cessation	6	34558117	35558117	cg20813374	35657180	FKBP5	TSS1500|5'UTR	35158796	36156518	1529	674	0.865867	0.00935033	0.122628	0.0013234	0.000831335	No
smoking_cessation	6	34558117	35558117	cg26495008	35619239	FKBP5	5'UTR	35119891	36116661	1552	727	0.873408	0.00976248	0.114718	0.00128143	0.000830493	No
smoking_cessation	9	135967344	136967344	cg02502243	137180837	-	-	136680903	137680051	1900	757	0.855174	0.0096342	0.132867	0.00149602	0.00082929	No
smoking_cessation	9	127417257	128417257	cg17680088	127213319	GPR144	TSS200	126713411	127713062	1400	236	0.872322	0.00819238	0.117554	0.00110318	0.000828468	No
smoking_cessation	7	31814690	32814690	cg17236930	32931378	KBTBD2	1stExon|5'UTR	32431654	33431364	2714	1223	0.808512	0.0093652	0.17922	0.00207513	0.000827238	No
smoking_cessation	7	31814690	32814690	cg10363003	33102582	NT5C3	TSS200	32602603	33601314	2465	569	0.810893	0.00866353	0.177719	0.00189792	0.000826444	No
smoking_cessation	7	31814690	32814690	cg14248429	33046274	FKBP9	3'UTR	32546354	33545820	2536	767	0.809391	0.00879135	0.179047	0.00194393	0.00082635	No
smoking_cessation	9	127417257	128417257	cg04043571	127265989	NR5A1	5'UTR	126767232	127765978	1395	287	0.88262	0.00956914	0.105838	0.00114664	0.000825878	No
smoking_cessation	15	76129609	77129609	cg12063992	75865604	PTPN9	Body	75366174	76364087	1235	330	0.858779	0.00752911	0.131712	0.00115392	0.000825852	No
smoking_cessation	6	34558117	35558117	cg22184996	35773505	LHFPL5	1stExon	35274025	36273432	1594	579	0.864145	0.00908113	0.124639	0.00130898	0.000825822	No
smoking_cessation	7	31814690	32814690	cg20152234	33213076	BBS9	Body	32714637	33713074	2264	222	0.814091	0.00870552	0.174513	0.00186534	0.000825338	No
smoking_cessation	6	34558117	35558117	cg06409316	35642470	FKBP5	5'UTR	35143892	36140636	1532	688	0.873514	0.00948468	0.114929	0.00124709	0.000825219	No
smoking_cessation	7	31814690	32814690	cg17446991	32910980	KBTBD2	Body	32412682	33409323	2706	1252	0.816352	0.00956904	0.171247	0.00200648	0.000824732	No
smoking_cessation	6	34558117	35558117	cg01294490	35656906	FKBP5	TSS200|TSS1500|5'UTR	35157087	36156518	1530	675	0.866363	0.00935708	0.122137	0.00131831	0.000824319	No
smoking_cessation	15	76129609	77129609	cg04914105	75872043	PTPN9	TSS1500	75372617	76371733	1218	333	0.836792	0.00728815	0.153757	0.00133834	0.000824316	No
smoking_cessation	7	31814690	32814690	cg04703274	33084753	NT5C3A	Body|5'UTR	32584957	33584606	2476	632	0.800543	0.00849134	0.188148	0.00199486	0.000823113	No
smoking_cessation	9	135967344	136967344	cg13633657	137022974	WDR5	Body	136523669	137521960	1844	1078	0.844466	0.0101071	0.142895	0.00170944	0.000822238	No
smoking_cessation	9	127417257	128417257	cg15670598	127235799	-	-	126735908	127735349	1391	250	0.870958	0.00829615	0.118793	0.00113072	0.000822067	No
smoking_cessation	6	34558117	35558117	cg02412050	35995429	MAPK14	TSS200	35495811	36495085	1674	234	0.832447	0.00715982	0.158211	0.00135994	0.000821914	No
smoking_cessation	8	26926077	27926077	cg10940897	28233422	ZNF395	5'UTR	27733982	28732888	1762	533	0.80922	0.00685418	0.181568	0.00153708	0.00082085	No
smoking_cessation	7	31814690	32814690	cg19816107	33101939	NT5C3	Body	32602224	33601314	2468	572	0.789694	0.00844727	0.198913	0.00212693	0.000819209	No
smoking_cessation	15	76129609	77129609	cg22211154	76304796	NRG4	TSS200	75806180	76804786	1610	1133	1.56e-06	7.62e-06	0.169677	0.829495	0.000819159	Yes
smoking_cessation	9	127417257	128417257	cg05461922	127273296	-	-	126774515	127773028	1402	304	0.899509	0.0110202	0.0875796	0.00107215	0.00081901	No
smoking_cessation	9	135967344	136967344	cg14468605	137255666	RXRA	Body	136756389	137755617	1818	563	0.860823	0.00963278	0.127302	0.00142371	0.000818986	No
smoking_cessation	9	127417257	128417257	cg14037948	127213676	GPR144	Body	126713979	127713478	1400	237	0.87879	0.00825333	0.111097	0.00104257	0.000817823	No
smoking_cessation	7	31814690	32814690	cg06206957	33080615	NT5C3	TSS200|Body	32580950	33580137	2464	645	0.81765	0.00868549	0.171031	0.00181596	0.000817148	No
smoking_cessation	15	76129609	77129609	cg18422105	75799159	PTPN9	Body	75300361	76298744	1301	285	0.846274	0.00728367	0.144384	0.00124186	0.000816593	No
smoking_cessation	9	127417257	128417257	cg13731776	127130202	PSMB7	Body	126630481	127627481	1441	147	0.868848	0.00764202	0.121624	0.00106894	0.000816565	No
smoking_cessation	7	31814690	32814690	cg25196726	33015719	FKBP9	Body	32515965	33515400	2602	882	0.779107	0.00845039	0.209357	0.00226993	0.000815402	No
smoking_cessation	9	127417257	128417257	cg06960941	127239156	GPR144	Body	126741408	127737936	1388	253	0.860018	0.00815579	0.129781	0.00122994	0.000815124	No
smoking_cessation	22	41354446	42354446	cg25769767	40859466	MKL1	TSS200|5'UTR	40359877	41358893	1304	4	0.891025	0.0101115	0.0969496	0.00109939	0.000814576	No
smoking_cessation	6	34558117	35558117	cg03779251	35801652	SRPK1	Body|3'UTR	35302535	36301553	1602	545	0.870157	0.00907664	0.118714	0.00123749	0.000814556	No
smoking_cessation	15	76129609	77129609	cg02351761	75661240	MAN2C1	TSS1500	75164530	76160951	1182	29	0.89275	0.00755342	0.0980538	0.000828804	0.000813921	No
smoking_cessation	6	34558117	35558117	cg03098337	35677981	FKBP5	5'UTR	35178756	36177857	1515	648	0.872644	0.00921846	0.116098	0.00122563	0.000813798	No
smoking_cessation	9	127417257	128417257	cg24841879	127024965	NEK6	Body|5'UTR	126525134	127520454	1454	30	0.814954	0.00648895	0.176341	0.00140327	0.000813643	No
smoking_cessation	6	34558117	35558117	cg16257762	35748837	C6orf127	1stExon|5'UTR	35249908	36248759	1558	598	0.867168	0.00911384	0.121627	0.00127747	0.000813615	No
smoking_cessation	6	34558117	35558117	cg10780318	35704149	C6orf81|LOC285847	TSS1500|Body	35205426	36203710	1522	629	0.864944	0.00896641	0.123991	0.00128454	0.000813276	No
smoking_cessation	7	31814690	32814690	cg19405371	33146067	RP9	Body	32646096	33643403	2365	427	0.821194	0.00869598	0.167524	0.00177317	0.000812757	No
smoking_cessation	9	127417257	128417257	cg25874611	127077490	NEK6	Body	126580983	127577405	1419	65	0.842067	0.0064239	0.149556	0.00114011	0.000812634	No
smoking_cessation	6	34558117	35558117	cg11615268	35748676	C6orf127	TSS200	35249908	36248040	1557	598	0.872709	0.00917093	0.116089	0.00121912	0.000812118	No
smoking_cessation	7	31814690	32814690	cg04267921	33230928	BBS9	Body	32731159	33730029	2256	190	0.824646	0.00893667	0.163831	0.00177462	0.000812001	No
smoking_cessation	15	78383813	79383813	cg17683773	78634553	CRABP1	Body	78135237	79134267	2404	1659	1.08e-05	0.00604682	0.0017702	0.99136	0.000811897	No
smoking_cessation	6	34558117	35558117	cg27182240	35747791	CLPSL1	TSS1500	35248319	36247103	1556	599	0.863303	0.00908712	0.125479	0.00131998	0.000811501	No
smoking_cessation	8	26926077	27926077	cg12574245	28210908	ZNF395	Body|ExonBnd	27711048	28709103	1866	652	0.811563	0.00765152	0.178295	0.00168018	0.000810169	No
smoking_cessation	9	127417257	128417257	cg09564484	127206689	-	-	126708175	127706675	1401	234	0.883316	0.00831686	0.106554	0.00100245	0.00081012	No
smoking_cessation	7	31814690	32814690	cg15386550	33149122	RP9	TSS200	32649189	33647608	2357	418	0.806788	0.00855267	0.181921	0.00192772	0.000809908	No
smoking_cessation	6	34558117	35558117	cg08129761	35743705	C6orf126	TSS1500	35244531	36243640	1552	602	0.868467	0.00913109	0.120329	0.00126433	0.000808932	No
smoking_cessation	6	34558117	35558117	cg06026473	35778891	LHFPL5	Body	35278924	36277551	1599	576	0.836098	0.00877371	0.152718	0.00160176	0.000808633	No
smoking_cessation	7	31814690	32814690	cg24921720	32909090	KBTBD2	Body	32409535	33408832	2707	1255	0.801628	0.00938866	0.185998	0.0021776	0.000808337	No
smoking_cessation	15	76129609	77129609	cg12365396	75744976	SIN3A	TSS1500|5'UTR	75246105	76244165	1255	169	0.880107	0.00748572	0.110659	0.0009404	0.000807964	No
smoking_cessation	9	135967344	136967344	cg14204281	137217473	RXRA	TSS1500	136719045	137717327	1865	651	0.861785	0.00988135	0.126081	0.00144485	0.000807854	No
smoking_cessation	7	31814690	32814690	cg24587796	32979849	RP9P	Body	32479953	33479160	2670	1070	0.806339	0.00921278	0.181567	0.00207368	0.0008076	No
smoking_cessation	9	127417257	128417257	cg13551141	127155187	PSMB7	Body	126655389	127654617	1436	178	0.835333	0.00749913	0.154971	0.00139043	0.000806534	No
smoking_cessation	6	34558117	35558117	cg22563907	35919050	SLC26A8	Body	35420628	36418781	1669	361	0.842165	0.00805433	0.147564	0.00141047	0.000806183	No
smoking_cessation	6	34558117	35558117	cg19226017	35697185	FKBP5|LOC285847	TSS1500|Body	35197233	36196162	1519	635	0.829809	0.00861037	0.159124	0.00165032	0.000806173	No
smoking_cessation	7	31814690	32814690	cg25974626	32977142	RP9P	Body	32477328	33476720	2681	1087	0.814777	0.00931842	0.173121	0.00197914	0.000804832	No
smoking_cessation	7	31814690	32814690	cg13642537	32945083	-	-	32446058	33444980	2696	1174	0.796371	0.00902973	0.191623	0.00217193	0.000804454	No
smoking_cessation	8	42102668	43102668	cg01192262	43146388	POTEA	TSS1500	42649863	43617655	856	372	0.901083	0.00630281	0.0911739	0.000636931	0.000803722	No
smoking_cessation	9	135967344	136967344	cg10183963	137263731	RXRA	Body	136763744	137762857	1802	535	0.863587	0.00941538	0.124834	0.00136021	0.00080342	No
smoking_cessation	15	76129609	77129609	cg02250028	75775352	PTPN9	Body	75275489	76274512	1271	234	0.886011	0.00755466	0.104739	0.000892262	0.00080287	No
smoking_cessation	9	127417257	128417257	cg11934333	127157175	PSMB7	Body	126657884	127655233	1432	179	0.845074	0.00756861	0.145255	0.00130012	0.000802837	No
smoking_cessation	8	26926077	27926077	cg00206487	28228641	ZNF395	5'UTR	27728717	28727042	1784	556	0.798037	0.00713269	0.19231	0.00171803	0.000802195	No
smoking_cessation	9	127417257	128417257	cg18015540	127101893	NEK6	Body	126602627	127601793	1432	100	0.843287	0.00691999	0.147779	0.00121187	0.000802174	No
smoking_cessation	6	34558117	35558117	cg16322598	35747356	C6orf127	TSS1500	35248319	36247103	1556	599	0.882194	0.00928597	0.106597	0.00112124	0.000801302	No
smoking_cessation	6	34558117	35558117	cg05776056	35744458	CLPSL2	Body|1stExon	35244531	36243828	1553	602	0.873086	0.00918089	0.115716	0.00121601	0.000801182	No
smoking_cessation	6	34558117	35558117	cg03030757	35420754	FANCE	Body	34922193	35917728	1489	1023	4.95e-27	3.42e-27	0.590968	0.408232	0.00080006	Yes
smoking_cessation	8	26926077	27926077	cg00781782	28195649	PNOC	TSS1500|Body	27695981	28695361	1910	713	0.837211	0.00814779	0.152359	0.00148197	0.000800046	No
smoking_cessation	7	31814690	32814690	cg17423423	33149143	RP9	TSS200	32649189	33647608	2357	418	0.810914	0.00859641	0.177806	0.0018841	0.000799531	No
smoking_cessation	9	135967344	136967344	cg05143221	137134458	-	-	136638764	137633543	1865	881	0.856005	0.00921193	0.132559	0.00142574	0.000798648	No
smoking_cessation	6	34558117	35558117	cg16002222	35750415	CLPSL1	Body	35250440	36249728	1558	597	0.859817	0.0090362	0.128994	0.00135486	0.000798615	No
smoking_cessation	6	34558117	35558117	cg17617792	35936713	SLC26A8	Body|ExonBnd	35437451	36435004	1675	342	0.849639	0.00806421	0.14017	0.00132961	0.000796931	No
smoking_cessation	9	127417257	128417257	cg13949836	127264292	NR5A1	Body	126764654	127762724	1396	285	0.886757	0.00882672	0.1026	0.00102048	0.000796203	No
smoking_cessation	6	34558117	35558117	cg19374743	35992691	SLC26A8	TSS1500	35493061	36492550	1672	244	0.864439	0.00740159	0.126283	0.00108048	0.000795776	No
smoking_cessation	7	31814690	32814690	cg08147890	32919201	KBTBD2	Body	32420465	33418812	2711	1244	0.826044	0.00972929	0.16153	0.00190173	0.000795216	No
smoking_cessation	15	76129609	77129609	cg19843051	75786387	PTPN9	Body	75287375	76284747	1294	266	0.849682	0.00729828	0.141014	0.00121044	0.000794889	No
smoking_cessation	22	41354446	42354446	cg26907342	42368882	-	-	41869268	42868369	1783	771	0.00109517	0.00195867	0.35724	0.638911	0.00079454	No
smoking_cessation	7	31814690	32814690	cg12194463	32982580	RP9P	Body	32482613	33482084	2663	1058	0.810969	0.00926032	0.176957	0.00201985	0.000794478	No
smoking_cessation	15	76129609	77129609	cg08044518	75748679	SIN3A	TSS1500	75251041	76248655	1260	176	0.847716	0.00722665	0.143045	0.00121865	0.000793189	No
smoking_cessation	8	42102668	43102668	cg02641676	42397764	C8orf40|SLC20A2	TSS1500|5'UTR	41898656	42897730	1105	858	0.000536456	0.000668068	0.444478	0.553524	0.000793041	No
smoking_cessation	15	76129609	77129609	cg05803141	75967344	CSPG4	3'UTR	75467454	76467187	1248	567	0.888869	0.0080067	0.101419	0.00091276	0.000793035	No
smoking_cessation	6	34558117	35558117	cg09658066	35995354	MAPK14	TSS200	35495811	36495085	1674	234	0.849536	0.0073068	0.141152	0.00121325	0.000791706	No
smoking_cessation	6	34558117	35558117	cg23416081	35693573	FKBP5	5'UTR	35193773	36193303	1521	640	0.869147	0.00903975	0.119778	0.00124498	0.000790303	No
smoking_cessation	6	34558117	35558117	cg22715021	35744355	C6orf126	TSS200	35244531	36243828	1553	602	0.867061	0.00911755	0.121752	0.00127948	0.000790239	No
smoking_cessation	9	135967344	136967344	cg06831947	137266722	RXRA	Body	136766832	137766484	1780	500	0.867109	0.00927234	0.12153	0.00129878	0.000789778	No
smoking_cessation	9	127417257	128417257	ch.9.126316596R	127276775	-	-	126778821	127774864	1404	309	0.881684	0.0110365	0.105174	0.00131573	0.000789671	No
smoking_cessation	9	127417257	128417257	cg02525130	126947939	-	-	126448659	127443583	1566	5	0.741535	0.00666898	0.24877	0.00223652	0.000789631	No
smoking_cessation	6	34558117	35558117	cg13544758	35889047	SRPK1	TSS200	35391787	36388565	1671	409	0.844005	0.0081518	0.145648	0.00140594	0.000789612	No
smoking_cessation	7	31814690	32814690	cg11176889	32997094	FKBP9	1stExon|5'UTR	32497281	33496370	2624	984	0.816274	0.00925398	0.171737	0.00194617	0.000789497	No
smoking_cessation	6	34558117	35558117	cg11529128	35772890	LHFPL5	TSS200	35274025	36272706	1592	579	0.863372	0.00906817	0.125454	0.00131687	0.000789444	No
smoking_cessation	6	34558117	35558117	cg19271626	35992620	SLC26A8	TSS1500	35493061	36492550	1672	244	0.842475	0.00721353	0.148254	0.00126861	0.000788128	No
smoking_cessation	9	135967344	136967344	cg00192823	137113224	-	-	136616574	137612791	1864	935	0.852555	0.00888301	0.136354	0.00141992	0.000788112	No
smoking_cessation	7	31814690	32814690	cg16963286	33102443	NT5C3	TSS200	32602603	33601314	2465	569	0.79856	0.00853176	0.190091	0.00203013	0.000787825	No
smoking_cessation	6	34558117	35558117	cg22716488	35995431	MAPK14	TSS200	35495811	36495085	1674	234	0.844424	0.00726283	0.146268	0.00125725	0.000787741	No
smoking_cessation	6	34558117	35558117	cg11845071	35695859	FKBP5|LOC285847	Body|5'UTR	35197035	36195048	1518	636	0.87974	0.00912015	0.109221	0.00113149	0.000787679	No
smoking_cessation	9	127417257	128417257	cg21466173	127156578	PSMB7	Body	126657884	127655233	1432	179	0.85345	0.00764363	0.136894	0.00122525	0.000787583	No
smoking_cessation	8	26926077	27926077	cg26633139	28196033	PNOC	TSS200|Body	27696831	28695361	1909	712	0.831129	0.00807776	0.158467	0.00153935	0.000786771	No
smoking_cessation	9	127417257	128417257	cg13345318	127216008	GPR144	Body	126718770	127713741	1397	238	0.872	0.0082016	0.117904	0.00110816	0.000786027	No
smoking_cessation	15	76129609	77129609	cg23359489	75899870	SNUPN	Body	75399954	76398206	1222	407	0.875396	0.00780772	0.114986	0.00102478	0.000785923	No
smoking_cessation	6	34558117	35558117	cg04272764	35738432	-	-	35238623	36237787	1542	607	0.873666	0.00918365	0.115156	0.00120969	0.000785413	No
smoking_cessation	7	31814690	32814690	cg03029267	33075876	NT5C3A	Body|5'UTR	32575901	33574546	2470	669	0.784237	0.00833439	0.204471	0.0021722	0.000785281	No
smoking_cessation	9	127417257	128417257	cg04077734	127019335	NEK6	TSS1500	126520497	127516177	1460	29	0.840337	0.00674911	0.150917	0.0012113	0.000785257	No
smoking_cessation	7	31814690	32814690	cg00087298	33149137	RP9	TSS200	32649189	33647608	2357	418	0.818018	0.00867171	0.170716	0.00180896	0.000785193	No
smoking_cessation	9	127417257	128417257	cg27418470	127044327	NEK6	Body|5'UTR	126546255	127536722	1437	38	0.83813	0.00645006	0.153455	0.00118017	0.000784816	No
smoking_cessation	15	47147755	48147755	cg08411738	48429064	SLC24A5	Body	47929294	48928378	1059	452	0.873498	0.00846006	0.116134	0.001124	0.000784374	No
smoking_cessation	8	26926077	27926077	cg20034948	28237108	ZNF395	5'UTR	27737180	28736916	1754	524	0.826133	0.00677597	0.164956	0.00135219	0.000783007	No
smoking_cessation	15	76129609	77129609	cg06873567	75959737	-	-	75459902	76459664	1239	544	0.893247	0.00794532	0.0971616	0.000863458	0.000782951	No
smoking_cessation	6	34558117	35558117	cg25847633	35744230	C6orf126	TSS200	35244531	36243828	1553	602	0.871805	0.00916743	0.117015	0.00122968	0.000782394	No
smoking_cessation	9	127417257	128417257	cg21186235	127218781	GPR144	Body	126719501	127718644	1397	239	0.866329	0.00816152	0.123565	0.0011633	0.00078205	No
smoking_cessation	6	34558117	35558117	cg15921239	35765215	CLPS	TSS200	35265227	36262991	1583	585	0.85954	0.00899152	0.129335	0.00135217	0.00078143	No
smoking_cessation	9	135967344	136967344	cg07726584	136428706	ADAMTSL2	Body	135929200	136928644	2134	2104	4.73e-14	0.0045567	1.03e-11	0.994662	0.000781198	No
smoking_cessation	15	76129609	77129609	cg21054248	75664343	SIN3A	Body	75164530	76163764	1186	33	0.864237	0.00732541	0.126585	0.00107218	0.000780109	No
smoking_cessation	9	127417257	128417257	cg26074061	127082407	NEK6	Body	126582578	127581960	1422	73	0.830219	0.00650753	0.16123	0.001263	0.00078009	No
smoking_cessation	7	31814690	32814690	cg15849288	33083486	NT5C3	Body	32583492	33583434	2474	636	0.81481	0.0086443	0.173921	0.00184434	0.000780018	No
smoking_cessation	7	31814690	32814690	cg18954634	33048150	-	-	32548355	33546619	2531	760	0.821317	0.00891497	0.167175	0.00181382	0.000779918	No
smoking_cessation	9	127417257	128417257	cg23611476	127103040	NEK6	Body	126603277	127602664	1434	103	0.8203	0.00673422	0.170786	0.00140128	0.000779118	No
smoking_cessation	6	34558117	35558117	cg03591753	35659141	FKBP5	5'UTR	35159411	36157192	1529	673	0.878677	0.00949286	0.109865	0.00118616	0.000778547	No
smoking_cessation	6	34558117	35558117	cg15929276	35687457	FKBP5	5'UTR	35188408	36185681	1518	645	0.869409	0.00918581	0.119367	0.00126041	0.000777936	No
smoking_cessation	9	127417257	128417257	cg06178875	127040375	NEK6	Body|5'UTR	126541678	127536722	1443	38	0.852417	0.00662963	0.139095	0.00108102	0.000777591	No
smoking_cessation	7	31814690	32814690	cg05008367	32994013	-	-	32494076	33493604	2636	1006	0.806712	0.0091607	0.181292	0.00205791	0.000777454	No
smoking_cessation	15	76129609	77129609	cg13195266	75660973	MAN2C1	TSS200	75160998	76160951	1183	29	0.890999	0.00754053	0.0998394	0.000844164	0.000777127	No
smoking_cessation	8	26926077	27926077	cg19742414	28278181	-	-	27778409	28776909	1580	321	0.791771	0.00571751	0.200289	0.00144555	0.00077682	No
smoking_cessation	15	76129609	77129609	cg15711769	75959224	-	-	75459480	76458949	1238	541	0.883225	0.00785257	0.107194	0.00095226	0.000776334	No
smoking_cessation	6	34558117	35558117	cg25748794	35888709	SRPK1	Body	35388758	36388565	1673	411	0.842214	0.00813763	0.147448	0.0014239	0.000776255	No
smoking_cessation	8	42102668	43102668	cg25597843	43124515	-	-	42625663	43617655	866	382	0.907335	0.00826185	0.0828731	0.000753835	0.000776038	No
smoking_cessation	15	76129609	77129609	cg23157419	75835738	PTPN9	Body	75336173	76331755	1275	308	0.86923	0.00743222	0.121524	0.0010383	0.000775594	No
smoking_cessation	15	76129609	77129609	cg16035607	75900417	SNUPN	Body	75400740	76398206	1221	407	0.841401	0.00750345	0.148993	0.00132792	0.000774172	No
smoking_cessation	8	26926077	27926077	cg02697446	28232114	ZNF395	5'UTR	27732565	28727042	1765	537	0.818755	0.00694928	0.172063	0.00145963	0.000772847	No
smoking_cessation	7	31814690	32814690	cg08427928	32997111	FKBP9	1stExon|5'UTR	32497281	33496370	2624	984	0.808008	0.00916027	0.18002	0.00204009	0.000772074	No
smoking_cessation	6	34558117	35558117	cg01226719	35863953	SRPK1	Body	35365967	36363923	1651	458	0.850693	0.00824052	0.138949	0.00134521	0.000771919	No
smoking_cessation	15	76129609	77129609	cg15811902	75918385	SNUPN	1stExon|5'UTR	75418871	76416260	1231	445	0.873396	0.00784018	0.116943	0.00104899	0.000771619	No
smoking_cessation	9	127417257	128417257	cg25901841	127046834	NEK6	Body|5'UTR	126547518	127546183	1437	39	0.810096	0.00623469	0.181502	0.00139611	0.000771495	No
smoking_cessation	7	31814690	32814690	cg20743544	32982957	RP9P	TSS200	32484235	33482084	2662	1057	0.818153	0.00934127	0.169797	0.00193789	0.000770392	No
smoking_cessation	15	76129609	77129609	cg13845296	75673907	SIN3A	Body	75175026	76173531	1193	47	0.892032	0.007596	0.0987625	0.000840231	0.000769781	No
smoking_cessation	9	127417257	128417257	cg13654962	127119208	PSMB7|LOC100129034	Body	126619474	127617754	1446	134	0.858263	0.00728873	0.132554	0.00112494	0.000769126	No
smoking_cessation	6	34558117	35558117	cg06937024	35695489	FKBP5|LOC285847	Body|5'UTR	35197035	36195048	1518	636	0.880131	0.00912421	0.108849	0.00112766	0.000767945	No
smoking_cessation	9	135967344	136967344	cg15266275	137263193	RXRA	Body	136763221	137762857	1804	537	0.875813	0.00955819	0.112633	0.00122846	0.000766781	No
smoking_cessation	15	76129609	77129609	cg00461978	75661184	MAN2C1	TSS1500	75164530	76160951	1182	29	0.870366	0.00736403	0.120485	0.00101863	0.000766708	No
smoking_cessation	6	34558117	35558117	cg14562064	35772999	LHFPL5	TSS200	35274025	36272706	1592	579	0.874202	0.00918192	0.114646	0.00120338	0.000766691	No
smoking_cessation	7	31814690	32814690	cg09539271	33168802	BBS9	TSS1500	32668948	33668482	2316	358	0.807914	0.00854428	0.180863	0.001912	0.000766388	No
smoking_cessation	9	127417257	128417257	cg25554193	127267217	NR5A1	5'UTR	126767232	127767144	1398	290	0.884409	0.00964318	0.104049	0.00113374	0.000764809	No
smoking_cessation	9	127417257	128417257	cg08714341	126973204	-	-	126473515	127472023	1520	17	0.856203	0.00737607	0.134498	0.00115792	0.000764711	No
smoking_cessation	8	26926077	27926077	cg22061911	28213219	ZNF395	Body	27713351	28711911	1849	633	0.83544	0.00780527	0.154548	0.00144313	0.000763855	No
smoking_cessation	2	23453454	24453454	cg00609566	24898420	NCOA1	Body	24398446	25397197	1520	93	0.87298	0.00753827	0.117702	0.00101561	0.000763589	No
smoking_cessation	8	42102668	43102668	cg03188390	43131535	-	-	42633597	43617655	863	379	0.91743	0.00764847	0.0735459	0.000612377	0.000763379	No
smoking_cessation	7	31814690	32814690	cg10724774	33075340	NT5C3	Body|5'UTR	32575499	33574546	2472	671	0.817651	0.00869613	0.171071	0.00181867	0.00076275	No
smoking_cessation	6	34558117	35558117	cg25533397	35863990	SRPK1	Body	35365967	36363923	1651	458	0.853918	0.00827176	0.135733	0.00131406	0.000762732	No
smoking_cessation	15	76129609	77129609	cg01717276	75949380	SNX33	Body	75452397	76448796	1227	513	0.880522	0.00779578	0.109947	0.000972666	0.000762441	No
smoking_cessation	7	31814690	32814690	cg12882058	33215931	BBS9	Body	32716020	33715923	2264	218	0.828374	0.00885934	0.160291	0.00171353	0.000761481	No
smoking_cessation	15	76129609	77129609	cg04094275	75639874	NEIL1	TSS200|5'UTR	75142040	76137107	1177	7	0.864131	0.00734753	0.126684	0.00107641	0.000761164	No
smoking_cessation	7	31814690	32814690	cg20907936	33003872	FKBP9	Body	32504102	33503528	2592	937	0.813853	0.00911676	0.174318	0.00195194	0.000760542	No
smoking_cessation	8	26926077	27926077	cg10718051	28207144	ZNF395	Body	27707265	28706989	1881	670	0.840953	0.00799172	0.148882	0.00141409	0.00075954	No
smoking_cessation	6	34558117	35558117	cg25907322	35992500	SLC26A8	TSS200|TSS1500	35493061	36492375	1671	244	0.854697	0.00731624	0.136064	0.00116395	0.000759427	No
smoking_cessation	9	127417257	128417257	cg05883951	127214670	-	-	126714710	127713741	1399	238	0.882776	0.0083059	0.107152	0.00100742	0.000759252	No
smoking_cessation	9	127417257	128417257	cg14109456	127040562	NEK6	Body|5'UTR	126541678	127536722	1443	38	0.86125	0.00669832	0.130281	0.00101249	0.000758911	No
smoking_cessation	7	31814690	32814690	cg13362105	33169026	BBS9	TSS200	32669532	33668482	2313	355	0.818049	0.00864649	0.170742	0.00180392	0.000758852	No
smoking_cessation	9	127417257	128417257	cg06575616	126959556	-	-	126461561	127458468	1553	10	0.8552	0.00757163	0.135273	0.00119689	0.000758849	No
smoking_cessation	8	26926077	27926077	cg02767191	28197650	PNOC	3'UTR	27698237	28697095	1910	711	0.840249	0.0081591	0.149383	0.0014498	0.000758751	No
smoking_cessation	8	26926077	27926077	cg25113483	28321280	FBXO16	Body	27821482	28819417	1493	207	0.757893	0.00525825	0.234464	0.00162595	0.000758703	No
smoking_cessation	9	127417257	128417257	cg13819912	127177467	PSMB7	Body	126677859	127677400	1438	210	0.863793	0.00804937	0.126224	0.00117547	0.000758488	No
smoking_cessation	8	26926077	27926077	cg12939975	28195469	PNOC	TSS1500|Body	27695981	28695361	1910	713	0.850187	0.00827408	0.139424	0.00135612	0.000758351	No
smoking_cessation	15	76129609	77129609	cg05208483	75975041	CSPG4	Body	75481877	76474901	1266	589	0.892612	0.00828584	0.0974402	0.000903749	0.000758185	No
smoking_cessation	9	127417257	128417257	cg09968044	127053527	NEK6	TSS1500|Body|5'UTR	126553620	127550603	1426	41	0.8561	0.00650491	0.135607	0.00102963	0.000757888	No
smoking_cessation	8	26926077	27926077	cg15645888	28285957	FBXO16	3'UTR	27786384	28785391	1565	298	0.828969	0.00593916	0.163166	0.00116825	0.00075772	No
smoking_cessation	6	34558117	35558117	cg18213931	35995246	MAPK14	TSS1500	35495280	36495085	1676	236	0.844273	0.0072672	0.146443	0.00125977	0.000757543	No
smoking_cessation	15	47147755	48147755	cg26697158	48442242	MYEF2	Body	47944152	48941737	1048	434	0.877363	0.0070357	0.113931	0.000912868	0.000757489	No
smoking_cessation	8	42102668	43102668	cg15634698	43131656	-	-	42633597	43617655	863	379	0.906852	0.00756028	0.0841302	0.000700623	0.000757402	No
smoking_cessation	9	127417257	128417257	cg13753351	127134207	PSMB7	Body	126634561	127632067	1432	148	0.852311	0.00748227	0.138236	0.00121279	0.000757399	No
smoking_cessation	8	26926077	27926077	cg02169889	28231393	ZNF395	5'UTR	27731393	28727042	1770	542	0.805996	0.00685299	0.184823	0.0015707	0.000757215	No
smoking_cessation	6	34558117	35558117	cg11188799	35995919	MAPK14	1stExon|5'UTR	35496088	36495702	1674	233	0.832138	0.00715729	0.158584	0.00136324	0.000756973	No
smoking_cessation	6	34558117	35558117	cg05798012	36009413	MAPK14	Body	35509552	36509376	1648	174	0.858222	0.00731256	0.13258	0.0011289	0.000756457	No
smoking_cessation	15	76129609	77129609	cg14543770	75921889	-	-	75422131	76421854	1228	448	0.880656	0.0079035	0.109701	0.000983761	0.000756212	No
smoking_cessation	6	34558117	35558117	cg22812853	35512865	-	-	35013209	36011649	1594	924	3.87e-29	2.67e-29	0.591896	0.407348	0.000755933	Yes
smoking_cessation	8	26926077	27926077	cg13607544	28239087	ZNF395	5'UTR	27740066	28738382	1744	513	0.828192	0.00677433	0.162947	0.00133209	0.000754578	No
smoking_cessation	7	31814690	32814690	cg14893720	33149316	RP9	TSS1500	32649435	33647608	2356	417	0.819178	0.00868254	0.169589	0.00179673	0.000754562	No
smoking_cessation	19	40853107	41853107	cg27645259	41119669	LTBP4	Body	40620030	41619575	2007	1636	7.85e-06	0.002425	0.00321694	0.993596	0.000754259	No
smoking_cessation	7	31814690	32814690	cg20641562	33194031	BBS9	Body	32694219	33691118	2260	276	0.829058	0.00879054	0.159705	0.00169261	0.000753866	No
smoking_cessation	7	31814690	32814690	cg18141365	33169015	BBS9	TSS200	32669532	33668482	2313	355	0.819275	0.00865945	0.169522	0.00179103	0.000752923	No
smoking_cessation	8	26926077	27926077	cg10699291	28325115	FBXO16	Body	27825118	28823095	1478	190	0.879146	0.00607707	0.113242	0.000782031	0.000752699	No
smoking_cessation	6	34558117	35558117	cg21366501	35995926	MAPK14	1stExon|5'UTR	35496088	36495702	1674	233	0.813691	0.00699862	0.177037	0.00152196	0.000751303	No
smoking_cessation	15	76129609	77129609	cg14981872	75660856	MAN2C1	1stExon	75160998	76160139	1182	28	0.881863	0.00746212	0.109002	0.000921599	0.00075121	No
smoking_cessation	15	76129609	77129609	cg00610598	75653520	MAN2C1	Body|ExonBnd	75154779	76152795	1180	22	0.904655	0.00765694	0.0862098	0.000728925	0.000749844	No
smoking_cessation	8	26926077	27926077	cg09759289	28223457	ZNF395	5'UTR	27723681	28722776	1797	574	0.836347	0.00754707	0.153967	0.00138863	0.000749648	No
smoking_cessation	6	34558117	35558117	cg24179065	35888551	SRPK1	Body	35388758	36388436	1672	411	0.869739	0.00840165	0.119954	0.001158	0.000747552	No
smoking_cessation	7	31814690	32814690	cg09080746	33169470	BBS9	1stExon|5'UTR	32669532	33669380	2314	355	0.820973	0.0086787	0.167828	0.0017734	0.000747291	No
smoking_cessation	8	26926077	27926077	cg27331500	28196022	PNOC	TSS200|Body	27696831	28695361	1909	712	0.850765	0.0082686	0.13887	0.00134893	0.000747229	No
smoking_cessation	9	135967344	136967344	cg02447446	137266652	RXRA	Body	136766688	137766484	1781	501	0.878698	0.00940112	0.109977	0.00117589	0.000747114	No
smoking_cessation	9	127417257	128417257	cg06828855	127093846	NEK6	Body	126595628	127593803	1421	80	0.845028	0.00661561	0.146464	0.0011459	0.0007463	No
smoking_cessation	9	127417257	128417257	cg12066594	127162066	PSMB7	Body	126663022	127661645	1433	186	0.89517	0.0081736	0.0950435	0.000867075	0.000745867	No
smoking_cessation	8	26926077	27926077	cg14193021	28195427	PNOC	TSS1500|Body	27695981	28695361	1910	713	0.84489	0.00822252	0.144734	0.00140782	0.000745851	No
smoking_cessation	7	31814690	32814690	cg26836793	32982953	RP9P	TSS200	32484235	33482084	2662	1057	0.815567	0.00931174	0.172408	0.00196772	0.000745742	No
smoking_cessation	6	34558117	35558117	cg16558263	35994761	MAPK14	TSS1500	35495280	36494228	1672	236	0.856562	0.00734462	0.134198	0.00114994	0.000745348	No
smoking_cessation	6	34558117	35558117	cg19301882	35994020	MAPK14	TSS1500	35494321	36493878	1672	238	0.843413	0.00723076	0.147349	0.00126251	0.00074474	No
smoking_cessation	15	76129609	77129609	cg22176584	75648270	MAN2C1	Body	75148773	76147597	1177	14	0.882093	0.00747495	0.108767	0.000920956	0.000744306	No
smoking_cessation	15	76129609	77129609	cg04646113	75744117	SIN3A	TSS200|5'UTR	75246105	76244113	1253	167	0.860437	0.00731197	0.130401	0.0011074	0.000742839	No
smoking_cessation	7	31814690	32814690	cg09396713	33076003	NT5C3A	Body|5'UTR	32576076	33575877	2468	666	0.817227	0.00868356	0.171526	0.00182183	0.000742447	No
smoking_cessation	6	0	896321	cg25852052	790268	-	-	311938	1290093	2322	1261	5.62e-08	5.54e-08	0.503103	0.496155	0.000742161	Yes
smoking_cessation	9	127417257	128417257	cg07838324	127048336	NEK6	Body|5'UTR	126549526	127547369	1432	40	0.844708	0.00645518	0.146973	0.00112241	0.000741904	No
smoking_cessation	9	127417257	128417257	cg06147190	127143971	PSMB7	Body	126644536	127643946	1431	160	0.870811	0.00771333	0.119675	0.0010593	0.000741567	No
smoking_cessation	9	135967344	136967344	cg01894436	137271104	MIR4669|RXRA	TSS200|Body	136771319	137770939	1790	493	0.865686	0.00929428	0.122959	0.00131939	0.000740995	No
smoking_cessation	9	127417257	128417257	cg12192066	126965836	-	-	126465958	127464166	1541	13	0.840563	0.0073225	0.150068	0.00130656	0.000740528	No
smoking_cessation	9	127417257	128417257	cg17235791	127230821	-	-	126731286	127728882	1398	247	0.885553	0.00845062	0.104262	0.00099421	0.000740038	No
smoking_cessation	6	34558117	35558117	cg13079474	35930575	SLC26A8	Body	35432038	36429770	1673	349	0.851897	0.00813984	0.137906	0.00131695	0.000739554	No
smoking_cessation	9	127417257	128417257	cg14143574	127247660	NR5A1	Body	126748298	127746648	1382	261	0.863184	0.00822824	0.126642	0.00120647	0.000738797	No
smoking_cessation	8	26926077	27926077	cg00924265	28258117	-	-	27758357	28757632	1672	426	0.853917	0.0063813	0.137933	0.00103004	0.000738409	No
smoking_cessation	8	42102668	43102668	cg06529685	43132125	-	-	42633597	43617655	863	379	0.908277	0.00757216	0.0827238	0.000688917	0.000738269	No
smoking_cessation	6	0	896321	cg21690793	792658	-	-	311938	1292274	2329	1261	4.86e-16	4.79e-16	0.503094	0.496169	0.000737571	Yes
smoking_cessation	6	0	896321	cg09194778	792749	-	-	311938	1292274	2329	1261	2.2e-19	2.17e-19	0.503094	0.496169	0.000737571	Yes
smoking_cessation	6	0	896321	cg23580626	792722	-	-	311938	1292274	2329	1261	3.86e-20	3.81e-20	0.503094	0.496169	0.000737571	Yes
smoking_cessation	9	127417257	128417257	cg25118574	127177646	PSMB7	1stExon	126677859	127677400	1438	210	0.870713	0.00811386	0.119324	0.0011112	0.000737303	No
smoking_cessation	7	31814690	32814690	cg17208907	33015992	FKBP9	Body	32516370	33515400	2601	881	0.820035	0.00889291	0.168509	0.00182667	0.000736579	No
smoking_cessation	9	127417257	128417257	cg01831951	127220679	-	-	126722647	127720397	1398	242	0.874662	0.00827656	0.115236	0.0010897	0.000735575	No
smoking_cessation	15	76129609	77129609	cg24170498	75898226	SNUPN	Body	75399954	76398206	1222	407	0.878207	0.0078328	0.112224	0.0010002	0.000735571	No
smoking_cessation	6	34558117	35558117	cg22987868	36018533	MAPK14	Body	35518578	36518344	1618	133	0.86055	0.0072822	0.13033	0.00110215	0.000735517	No
smoking_cessation	6	34558117	35558117	cg05381900	35863071	SRPK1	Body	35363757	36362487	1647	459	0.86113	0.00834286	0.128547	0.00124466	0.000735447	No
smoking_cessation	6	34558117	35558117	cg26033870	36022622	MAPK14	Body	35522907	36522449	1613	117	0.81228	0.00631119	0.179281	0.00139223	0.000735404	No
smoking_cessation	15	76129609	77129609	cg16706428	76350913	C15orf27	TSS1500	75851041	76850318	1624	1200	3.48e-15	1.71e-14	0.169072	0.830192	0.000735276	Yes
smoking_cessation	15	76129609	77129609	cg18541047	75917977	SNUPN	5'UTR	75418170	76416260	1232	445	0.874287	0.00784934	0.116087	0.00104149	0.000735197	No
smoking_cessation	6	34558117	35558117	cg24297685	35889737	SRPK1	TSS1500	35391787	36389637	1673	409	0.874729	0.00845604	0.114969	0.00111068	0.000735108	No
smoking_cessation	9	127417257	128417257	cg13937985	127177260	PSMB7	Body	126677859	127677232	1437	209	0.881034	0.00820678	0.10901	0.00101468	0.000734758	No
smoking_cessation	22	41354446	42354446	cg20188733	42311055	-	-	41811620	42810988	1776	864	1.71e-33	6.23e-33	0.215311	0.783955	0.000734227	Yes
smoking_cessation	9	127417257	128417257	cg25123373	127208967	-	-	126710744	127706675	1400	234	0.887691	0.00835483	0.102258	0.000961709	0.000733778	No
smoking_cessation	7	31814690	32814690	cg15221203	33168625	BBS9	TSS1500	32668948	33668482	2316	358	0.836303	0.00884451	0.152507	0.00161214	0.000733742	No
smoking_cessation	15	76129609	77129609	cg12439527	75649017	MAN2C1	Body	75150233	76147597	1176	14	0.895574	0.00758774	0.0952976	0.000806674	0.000733631	No
smoking_cessation	15	76129609	77129609	cg02012771	75646783	NEIL1|MIR631	TSS1500|Body	75147332	76145625	1178	13	0.899307	0.00762507	0.0915587	0.000775577	0.000733591	No
smoking_cessation	7	31814690	32814690	cg05982841	32953146	-	-	32455899	33453144	2695	1146	0.819984	0.00928813	0.168091	0.00190327	0.000733347	No
smoking_cessation	15	76129609	77129609	cg08180952	75744002	SIN3A	TSS200|1stExon|5'UTR	75246105	76243337	1252	166	0.866247	0.00735705	0.124605	0.00105754	0.000733326	No
smoking_cessation	15	76129609	77129609	cg05432169	75660215	MAN2C1	Body	75160998	76160139	1182	28	0.90515	0.00765916	0.0857331	0.00072472	0.000733323	No
smoking_cessation	7	31814690	32814690	cg08685077	33102556	NT5C3	TSS200	32602603	33601314	2465	569	0.817217	0.00873109	0.171488	0.00183143	0.000732994	No
smoking_cessation	6	34558117	35558117	cg17348086	35779006	LHFPL5	Body	35280697	36277551	1598	575	0.854926	0.00895057	0.133989	0.00140205	0.000732521	No
smoking_cessation	15	76129609	77129609	cg09337653	75744615	SIN3A	TSS1500|5'UTR	75246105	76244165	1255	169	0.869139	0.00739243	0.121702	0.0010344	0.000732217	No
smoking_cessation	9	127417257	128417257	cg03227114	127232045	-	-	126732247	127728882	1397	247	0.887238	0.00846263	0.10259	0.00097779	0.000731849	No
smoking_cessation	9	127417257	128417257	cg05413885	127020538	NEK6	Body|1stExon|5'UTR	126521849	127520454	1460	30	0.845897	0.00680084	0.145402	0.00116827	0.000731808	No
smoking_cessation	9	127417257	128417257	cg05301791	127203767	-	-	126704711	127703398	1403	232	0.872656	0.00820301	0.117308	0.00110198	0.000730426	No
smoking_cessation	15	47147755	48147755	cg23182941	48451935	MYEF2	Body	47952157	48951774	1041	416	0.895749	0.00643655	0.0963924	0.000691913	0.000730387	No
smoking_cessation	9	127417257	128417257	cg02992617	127264323	NR5A1	Body	126764654	127764305	1397	286	0.877022	0.0087407	0.112388	0.00111937	0.000729495	No
smoking_cessation	8	42102668	43102668	cg19362124	42912008	FNTA	Body	42412076	43409191	1227	789	4.09e-05	5.08e-05	0.446051	0.553128	0.000729339	Yes
smoking_cessation	6	34558117	35558117	cg24495832	35996759	MAPK14	Body	35496855	36496635	1672	228	0.859464	0.00738904	0.13129	0.00112801	0.000729208	No
smoking_cessation	15	76129609	77129609	cg18663560	75941984	SNX33	1stExon	75442337	76441982	1213	487	0.872866	0.00770599	0.117661	0.00103803	0.000728624	No
smoking_cessation	15	76129609	77129609	cg03934979	75942359	SNX33	1stExon	75443254	76441982	1212	487	0.88305	0.00779441	0.10748	0.000947961	0.000728381	No
smoking_cessation	9	127417257	128417257	cg16133419	127173088	PSMB7	Body	126674126	127672598	1440	206	0.871543	0.00808206	0.118548	0.0010986	0.000728021	No
smoking_cessation	9	127417257	128417257	cg18965371	127177755	PSMB7	TSS200	126677859	127677400	1438	210	0.877613	0.00817815	0.112434	0.001047	0.000727891	No
smoking_cessation	15	76129609	77129609	cg24511375	75940328	SNX33	TSS1500	75440621	76439787	1216	485	0.887928	0.00783599	0.102603	0.000904749	0.000727826	No
smoking_cessation	15	76129609	77129609	cg05525867	75661090	MAN2C1	TSS200	75164530	76160951	1182	29	0.895969	0.00758065	0.094922	0.000802394	0.000726388	No
smoking_cessation	15	76129609	77129609	cg19633645	76428015	C15orf27	Body	75928075	76926829	1648	1322	0.000652002	0.00321895	0.16766	0.827743	0.000725625	No
smoking_cessation	7	31814690	32814690	cg07230192	33018114	FKBP9	TSS1500|Body	32518180	33517666	2597	871	0.823236	0.00894707	0.165297	0.00179575	0.000725069	No
smoking_cessation	20	61484317	62484317	cg25055992	61992932	CHRNA4|LOC100130587	TSS200|Body	61493128	62491229	2194	2193	3.81e-05	0.00368667	0.0101753	0.985377	0.000723199	Yes
smoking_cessation	15	76129609	77129609	cg05653472	75918179	SNUPN	1stExon|5'UTR	75418871	76416260	1231	445	0.891934	0.00800659	0.0984537	0.000883063	0.000722866	No
smoking_cessation	15	76129609	77129609	cg01752912	75918167	SNUPN	1stExon|5'UTR	75418170	76416260	1232	445	0.895396	0.00803885	0.0949906	0.000852101	0.000722825	No
smoking_cessation	8	26926077	27926077	cg23196108	28302736	FBXO16	Body	27803599	28796728	1536	261	0.850687	0.00599696	0.141597	0.000997471	0.000722291	No
smoking_cessation	9	127417257	128417257	cg03745763	127177807	PSMB7	TSS200	126677859	127677400	1438	210	0.881786	0.00821704	0.108267	0.00100818	0.000721457	No
smoking_cessation	15	47147755	48147755	cg13457222	48516307	SLC12A1	Body	48017489	49014428	1012	312	0.858484	0.00500166	0.135008	0.000785854	0.000720473	No
smoking_cessation	9	127417257	128417257	cg06362176	127048628	NEK6	Body|5'UTR	126549526	127547369	1432	40	0.863664	0.00660004	0.128038	0.000977738	0.000720207	No
smoking_cessation	6	34558117	35558117	cg18632135	35996485	MAPK14	Body	35496647	36496277	1672	229	0.852127	0.0073269	0.138634	0.00119131	0.000720175	No
smoking_cessation	6	34558117	35558117	cg01839003	35631009	FKBP5	5'UTR	35131325	36127469	1542	707	0.882957	0.00975284	0.105407	0.00116357	0.00071964	No
smoking_cessation	15	76129609	77129609	cg24865887	75916676	SNUPN	5'UTR	75417398	76416260	1234	445	0.890638	0.00799848	0.0997492	0.00089509	0.000719631	No
smoking_cessation	2	23453454	24453454	cg08252585	24931616	NCOA1	Body	24432138	25431508	1520	32	0.849824	0.00717458	0.141093	0.00119045	0.000718684	No
smoking_cessation	6	34558117	35558117	cg01837497	36006394	MAPK14	Body	35506412	36505630	1653	187	0.862187	0.00736019	0.128637	0.00109741	0.000718362	No
smoking_cessation	15	76129609	77129609	cg13554708	75871745	PTPN9	TSS200	75372617	76371733	1218	333	0.892318	0.00777175	0.098337	0.000855761	0.000717677	No
smoking_cessation	8	42102668	43102668	cg08750850	43136479	-	-	42640214	43617655	862	378	0.90267	0.00720655	0.0886994	0.000707423	0.000717039	No
smoking_cessation	6	34558117	35558117	cg10664338	35996736	MAPK14	Body	35496855	36496635	1672	228	0.836554	0.00719208	0.154211	0.00132508	0.000716964	No
smoking_cessation	9	127417257	128417257	cg13403636	127171934	PSMB7	Body	126674126	127671140	1437	203	0.873975	0.00806009	0.116178	0.00107071	0.000716506	No
smoking_cessation	15	76129609	77129609	cg16682872	75968499	CSPG4	Body	75469588	76467187	1247	567	0.87819	0.00789955	0.112186	0.00100843	0.000716339	No
smoking_cessation	7	31814690	32814690	cg11753600	33149277	RP9	TSS1500	32649435	33647608	2356	417	0.838131	0.00888343	0.150674	0.00159629	0.000715312	No
smoking_cessation	9	127417257	128417257	cg13270083	127213243	-	-	126713411	127713062	1400	236	0.875692	0.00822404	0.114296	0.00107269	0.000715281	No
smoking_cessation	15	76129609	77129609	cg02219482	75940069	SNX33	TSS1500	75440621	76439787	1216	485	0.866737	0.00764898	0.123807	0.00109188	0.00071515	No
smoking_cessation	9	127417257	128417257	cg13912311	127265348	NR5A1	Body	126765624	127764305	1395	286	0.887301	0.00883088	0.102139	0.00101582	0.000714131	No
smoking_cessation	9	127417257	128417257	cg26539301	127023121	NEK6	Body|5'UTR	126523299	127520454	1458	30	0.851632	0.0068206	0.139715	0.00111824	0.000714036	No
smoking_cessation	20	61484317	62484317	cg09310185	61866960	BIRC7	TSS1500	61367064	62366478	2028	1875	5.82e-05	0.00563343	0.0101588	0.983436	0.000713765	No
smoking_cessation	9	127417257	128417257	cg05199744	127019707	NEK6	TSS200|TSS1500	126520497	127516177	1460	29	0.858069	0.00689152	0.133257	0.00106953	0.000712278	No
smoking_cessation	8	26926077	27926077	cg17933385	28233798	ZNF395	5'UTR	27733982	28732888	1762	533	0.862452	0.00730506	0.128444	0.00108722	0.000711455	No
smoking_cessation	8	26926077	27926077	cg07732306	28196035	PNOC	TSS200|Body	27696831	28695361	1909	712	0.853062	0.00829092	0.136609	0.00132699	0.000711388	No
smoking_cessation	9	127417257	128417257	cg14554167	127240269	-	-	126741408	127739986	1390	255	0.869477	0.00826969	0.120397	0.0011444	0.000711094	No
smoking_cessation	9	127417257	128417257	cg08960917	127114588	NEK6|LOC100129034	TSS1500|3'UTR	126615488	127613733	1441	122	0.857821	0.00714225	0.133218	0.00110847	0.000710802	No
smoking_cessation	15	76129609	77129609	cg18385457	75868693	PTPN9	Body	75368769	76367695	1231	332	0.882343	0.00771986	0.10828	0.000946665	0.00071035	No
smoking_cessation	2	23453454	24453454	cg00854172	23748104	KLHL29	5'UTR	23248989	24247818	2239	1780	6.13e-14	6.44e-14	0.487357	0.511933	0.000709673	Yes
smoking_cessation	15	76129609	77129609	cg02357725	75932598	IMP3	1stExon|5'UTR	75433394	76431705	1215	461	0.89383	0.00798714	0.0966104	0.000862587	0.000709451	No
smoking_cessation	8	26926077	27926077	cg11698360	28233077	ZNF395	5'UTR	27733982	28732888	1762	533	0.846387	0.00716899	0.144512	0.00122333	0.000708836	No
smoking_cessation	9	127417257	128417257	cg10383945	127019325	NEK6	TSS1500	126520497	127516177	1460	29	0.859315	0.00690153	0.132016	0.00105957	0.000708334	No
smoking_cessation	6	34558117	35558117	cg10768013	35980509	SLC26A8	Body	35480875	36480499	1680	271	0.864051	0.00745497	0.126694	0.0010924	0.000708239	No
smoking_cessation	15	76129609	77129609	cg02319990	75641529	NEIL1	Body	75142040	76140860	1179	9	0.894256	0.00760603	0.0966092	0.000820995	0.000708042	No
smoking_cessation	15	76129609	77129609	cg25283338	75871734	PTPN9	TSS200	75372617	76371733	1218	333	0.893404	0.00778121	0.0972608	0.000846397	0.000707883	No
smoking_cessation	9	127417257	128417257	cg09845476	127113228	NEK6	3'UTR	126615488	127613206	1440	121	0.855852	0.00710445	0.135214	0.00112171	0.000707718	No
smoking_cessation	8	26926077	27926077	cg19100061	28347842	FBXO16	TSS200	27848226	28847683	1447	133	0.811965	0.00512564	0.18106	0.00114226	0.00070678	No
smoking_cessation	15	76129609	77129609	cg15324873	75740920	SIN3A	5'UTR	75241205	76240861	1250	160	0.882138	0.00746402	0.108772	0.000919643	0.000706639	No
smoking_cessation	15	76129609	77129609	cg15851274	75748063	SIN3A	1stExon|5'UTR	75251041	76247703	1259	175	0.878554	0.00748625	0.112297	0.000956185	0.000706481	No
smoking_cessation	8	26926077	27926077	cg25421384	28277939	-	-	27778148	28776909	1581	322	0.80462	0.00581182	0.187508	0.00135367	0.000706218	No
smoking_cessation	15	76129609	77129609	ch.15.1220700F	75682336	SIN3A	Body	75184458	76181938	1201	64	0.890198	0.00751541	0.10073	0.0008497	0.000706029	No
smoking_cessation	8	26926077	27926077	cg19507160	28227321	ZNF395	5'UTR	27727432	28727042	1790	562	0.852953	0.00764356	0.137467	0.00123117	0.000705251	No
smoking_cessation	9	127417257	128417257	cg08256357	127230927	-	-	126731286	127728882	1398	247	0.88252	0.00842168	0.10733	0.00102352	0.000704624	No
smoking_cessation	15	76129609	77129609	cg15822087	75744225	SIN3A	TSS200|TSS1500|5'UTR	75246105	76244165	1255	169	0.89055	0.00757455	0.100318	0.00085255	0.000704271	No
smoking_cessation	8	26926077	27926077	cg16854275	28196246	PNOC	Body|1stExon|5'UTR	27696831	28695361	1909	712	0.848579	0.00824735	0.1411	0.00137065	0.000703042	No
smoking_cessation	9	127417257	128417257	cg14206983	127239226	GPR144	Body	126741408	127737936	1388	253	0.886582	0.0084077	0.103328	0.000979185	0.000703019	No
smoking_cessation	15	76129609	77129609	cg09408260	75949373	SNX33	Body	75452397	76448796	1227	513	0.889488	0.00787516	0.10104	0.000893864	0.000702903	No
smoking_cessation	15	76129609	77129609	cg11310082	75744460	SIN3A	TSS1500|5'UTR	75246105	76244165	1255	169	0.875947	0.00745034	0.114923	0.000976769	0.000702902	No
smoking_cessation	15	47147755	48147755	cg10542300	48442807	MYEF2	Body	47944152	48941737	1048	434	0.894943	0.00717667	0.0964054	0.000772385	0.000702848	No
smoking_cessation	6	34558117	35558117	cg24567405	35888885	SRPK1	1stExon|5'UTR	35389031	36388565	1672	410	0.87185	0.00842217	0.117887	0.0011381	0.000702261	No
smoking_cessation	15	76129609	77129609	cg26644079	75969189	CSPG4	Body	75469588	76469081	1249	569	0.880645	0.00792856	0.109737	0.000987277	0.000701722	No
smoking_cessation	6	34558117	35558117	cg17851924	35920075	SLC26A8	Body	35420628	36418781	1669	361	0.860439	0.0082291	0.129394	0.0012368	0.000701285	No
smoking_cessation	15	47147755	48147755	cg09704159	48470321	MYEF2	1stExon	47970548	48970280	1037	394	0.842573	0.00544856	0.150306	0.000971262	0.000701164	No
smoking_cessation	9	127417257	128417257	cg13442656	127246382	NR5A1	Body	126747237	127745019	1383	260	0.888578	0.00846515	0.101291	0.000964264	0.00070116	No
smoking_cessation	6	34558117	35558117	cg05624487	35996850	MAPK14	Body	35496855	36496635	1672	228	0.842753	0.00724537	0.148029	0.00127195	0.000701009	No
smoking_cessation	9	127417257	128417257	cg23413774	127097981	NEK6	Body	126598352	127597511	1425	87	0.868104	0.00683755	0.123387	0.00097115	0.000700309	No
smoking_cessation	7	31814690	32814690	cg20106792	33039218	FKBP9	Body	32539347	33538228	2547	788	0.84673	0.00916897	0.141866	0.00153552	0.000700137	No
smoking_cessation	15	76129609	77129609	cg25985103	75660389	MAN2C1	Body	75160998	76160139	1182	28	0.88678	0.00750372	0.104137	0.000880482	0.000699407	No
smoking_cessation	19	40853107	41853107	cg09260222	41456979	-	-	40958301	41955415	1957	1773	5.09e-06	0.00157072	0.00321972	0.994505	0.000699276	Yes
smoking_cessation	15	47147755	48147755	cg24495234	48483217	CTXN2	TSS1500	47983232	48982226	1030	378	0.847071	0.00531332	0.146002	0.000915107	0.000698812	No
smoking_cessation	8	26926077	27926077	cg17199018	28206278	ZNF395	Body	27706288	28706275	1885	675	0.84941	0.00810123	0.140453	0.00133887	0.000697089	No
smoking_cessation	15	76129609	77129609	cg22258732	75919567	SNUPN	TSS1500	75420761	76416260	1228	445	0.888829	0.00797043	0.101594	0.000910329	0.000696165	No
smoking_cessation	22	41354446	42354446	cg19734135	40895164	MKL1	5'UTR	40395530	41394128	1302	32	0.922745	0.0113123	0.0644577	0.000789519	0.000695957	No
smoking_cessation	8	26926077	27926077	cg17830740	28229291	ZNF395	5'UTR	27729293	28727042	1781	553	0.844463	0.00753819	0.146	0.00130259	0.00069547	No
smoking_cessation	15	76129609	77129609	cg11689029	75909888	SNUPN	Body|ExonBnd	75413731	76409861	1236	438	0.893337	0.00802998	0.0970665	0.000871811	0.00069436	No
smoking_cessation	9	135967344	136967344	cg14477471	137107162	-	-	136616574	137606961	1854	935	0.870316	0.00904537	0.118712	0.0012331	0.000693371	No
smoking_cessation	15	76129609	77129609	cg14080001	75940555	SNX33	TSS1500	75440621	76439787	1216	485	0.905371	0.00798992	0.0851953	0.000751158	0.000692937	No
smoking_cessation	15	76129609	77129609	cg08260941	75724380	SIN3A	5'UTR	75224698	76224125	1242	133	0.891472	0.00754384	0.0994509	0.000840883	0.0006926	No
smoking_cessation	8	42102668	43102668	cg23548623	43136162	-	-	42640214	43617655	862	378	0.911415	0.00727637	0.0799793	0.000637831	0.000691747	No
smoking_cessation	15	47147755	48147755	cg20127029	48493779	CTXN2	3'UTR	47994054	48993207	1020	349	0.783851	0.00479144	0.209387	0.00127923	0.000691702	No
smoking_cessation	15	76129609	77129609	cg13543530	75798269	PTPN9	Body	75300361	76298132	1300	284	0.888019	0.00764176	0.102764	0.000883636	0.000691666	No
smoking_cessation	8	26926077	27926077	cg19033875	28244270	ZNF395	TSS1500	27744364	28741584	1704	472	0.842265	0.0064485	0.149452	0.00114353	0.000691403	No
smoking_cessation	15	76129609	77129609	cg04091209	75744113	SIN3A	TSS200|5'UTR	75246105	76244113	1253	167	0.886439	0.00753293	0.10445	0.000886919	0.000691222	No
smoking_cessation	15	76129609	77129609	cg11332499	75969239	CSPG4	Body	75469588	76469081	1249	569	0.87941	0.00791744	0.110983	0.000998503	0.000690874	No
smoking_cessation	15	47147755	48147755	cg18585464	48429067	SLC24A5	Body	47929294	48928378	1059	452	0.913591	0.00884837	0.0761341	0.000736689	0.000690288	No
smoking_cessation	15	76129609	77129609	cg05301894	75639998	NEIL1	Body|1stExon|5'UTR	75142040	76137107	1177	7	0.899393	0.00764736	0.0914934	0.000777261	0.00068884	No
smoking_cessation	8	26926077	27926077	cg06241798	28263822	-	-	27764407	28762798	1656	405	0.855384	0.00637223	0.136538	0.00101646	0.000688835	No
smoking_cessation	8	26926077	27926077	cg07587892	28273094	-	-	27773105	28772796	1599	341	0.840377	0.00610616	0.151727	0.00110176	0.000688076	No
smoking_cessation	9	127417257	128417257	cg21468416	127019914	NEK6	TSS1500|1stExon|5'UTR	126520497	127516177	1460	29	0.876133	0.0070366	0.115218	0.000924682	0.000687515	No
smoking_cessation	8	26926077	27926077	cg08606497	28244769	ZNF395	TSS1500	27745111	28741584	1700	468	0.855038	0.00645297	0.13679	0.00103167	0.000687276	No
smoking_cessation	6	34558117	35558117	cg25375420	36009601	MAPK14	Body	35510122	36509376	1647	173	0.863879	0.00735877	0.126994	0.00108108	0.00068696	No
smoking_cessation	6	0	896321	cg27050936	887821	-	-	389046	1386697	2566	1258	9.02e-08	8.93e-08	0.502184	0.49713	0.000686296	Yes
smoking_cessation	15	76129609	77129609	cg02922247	75932869	IMP3	TSS1500	75433394	76432823	1216	462	0.883023	0.00789263	0.107438	0.000959614	0.000686294	No
smoking_cessation	6	0	896321	cg13447295	887704	-	-	389046	1386697	2566	1258	2.97e-15	2.94e-15	0.502184	0.49713	0.000686172	Yes
smoking_cessation	6	0	896321	cg21062780	887772	-	-	389046	1386697	2566	1258	3.36e-14	3.33e-14	0.502184	0.49713	0.000686171	Yes
smoking_cessation	2	23453454	24453454	cg25665767	24943328	NCOA1	Body	24443330	25443100	1513	7	0.876162	0.00756161	0.114602	0.000988372	0.000685961	No
smoking_cessation	6	34558117	35558117	cg17498313	35995298	MAPK14	TSS200	35495319	36495085	1675	235	0.840244	0.0072297	0.150546	0.00129466	0.000685527	No
smoking_cessation	8	26926077	27926077	cg26101942	28232176	ZNF395	5'UTR	27732565	28727042	1765	537	0.828423	0.00703133	0.162482	0.0013784	0.000685203	No
smoking_cessation	15	76129609	77129609	cg05729827	75968409	CSPG4	Body	75469588	76467187	1247	567	0.894957	0.00805038	0.0954503	0.000857917	0.000684616	No
smoking_cessation	15	76129609	77129609	cg24213625	75968960	CSPG4	Body	75469588	76467187	1247	567	0.900047	0.00809616	0.0903614	0.000812141	0.000683775	No
smoking_cessation	9	127417257	128417257	cg13487666	127021157	NEK6	Body|5'UTR	126521849	127520454	1460	30	0.87253	0.00701496	0.118818	0.000954588	0.000682809	No
smoking_cessation	3	48710732	50237323	cg01490242	48216875	CDC25A	Body	47718811	48714411	899	7	0.809978	0.00473715	0.183529	0.00107269	0.000682559	No
smoking_cessation	2	23453454	24453454	cg23461314	24875339	NCOA1	5'UTR	24375463	25375112	1507	109	0.884371	0.00788914	0.106112	0.000945907	0.000681513	No
smoking_cessation	9	127417257	128417257	cg19892286	127014114	-	-	126515289	127512040	1466	28	0.879463	0.0071204	0.111831	0.000904733	0.000681375	No
smoking_cessation	9	127417257	128417257	cg09039879	127230734	-	-	126731286	127728882	1398	247	0.885651	0.00845155	0.104223	0.000993897	0.000680476	No
smoking_cessation	15	76129609	77129609	cg22806587	75871813	PTPN9	TSS200	75372617	76371733	1218	333	0.828174	0.00721309	0.162517	0.00141478	0.000680465	No
smoking_cessation	6	34558117	35558117	cg01013002	35994101	MAPK14	TSS1500	35494321	36494053	1673	238	0.862164	0.00739743	0.128656	0.0011032	0.000679135	No
smoking_cessation	6	34558117	35558117	cg15674432	35992082	SLC26A8	5'UTR	35493061	36491427	1669	244	0.855914	0.00732398	0.134929	0.0011539	0.000678625	No
smoking_cessation	15	76129609	77129609	cg08179428	75745131	SIN3A	TSS1500|5'UTR	75246105	76244979	1256	170	0.88674	0.00754547	0.10415	0.00088556	0.000678503	No
smoking_cessation	15	76129609	77129609	cg02091284	75660209	MAN2C1	Body	75160998	76160139	1182	28	0.891269	0.00754171	0.0996691	0.000842698	0.000677826	No
smoking_cessation	9	127417257	128417257	cg13958199	127018815	NEK6	TSS1500	126520497	127516177	1460	29	0.875263	0.00702961	0.116098	0.000931757	0.000677637	No
smoking_cessation	8	26926077	27926077	cg13129016	28225352	ZNF395	5'UTR	27725399	28725094	1795	570	0.853062	0.00768733	0.137336	0.00123692	0.000677386	No
smoking_cessation	9	127417257	128417257	cg03278108	127117813	PSMB7|LOC100129034	Body	126618291	127617754	1450	134	0.881109	0.0075095	0.10977	0.000934871	0.00067698	No
smoking_cessation	15	47147755	48147755	cg15191330	48444602	MYEF2	Body	47944800	48944563	1049	433	0.906876	0.00728335	0.0844864	0.000677856	0.000676184	No
smoking_cessation	15	76129609	77129609	cg13288627	75768945	PTPN9	Body	75269382	76268021	1268	220	0.892074	0.00763698	0.0987684	0.000844873	0.00067601	No
smoking_cessation	15	76129609	77129609	cg05730375	75894202	SNUPN	Body	75394517	76393667	1214	389	0.902689	0.00788831	0.087979	0.000768145	0.000675637	No
smoking_cessation	9	127417257	128417257	cg07479368	127047276	NEK6	Body|5'UTR	126547518	127546183	1437	39	0.830476	0.00639154	0.161216	0.00124008	0.000675492	No
smoking_cessation	15	76129609	77129609	cg13794888	75917792	SNUPN	5'UTR	75417935	76416260	1233	445	0.875938	0.00786531	0.114494	0.0010274	0.000675099	No
smoking_cessation	15	76129609	77129609	cg21056542	75745592	SIN3A	5'UTR	75246105	76244979	1256	170	0.882675	0.00751088	0.108219	0.000920187	0.000674695	No
smoking_cessation	15	76129609	77129609	cg14849664	75955197	-	-	75456020	76454662	1235	524	0.886894	0.00791279	0.103597	0.000923614	0.00067268	No
smoking_cessation	9	135967344	136967344	cg27632113	136187134	-	-	135687540	136686490	2115	1606	8.64e-14	0.00832305	1.03e-11	0.991005	0.000672219	No
smoking_cessation	15	76129609	77129609	cg11620687	75933028	IMP3	TSS1500	75433394	76432823	1216	462	0.891457	0.00796801	0.0990181	0.00088437	0.000672076	No
smoking_cessation	6	0	896321	cg13248789	775467	-	-	281676	1275309	2306	1265	5.47e-58	5.4e-58	0.503138	0.49619	0.000671882	Yes
smoking_cessation	6	0	896321	cg14037397	775503	-	-	281676	1275309	2306	1265	1.37e-22	1.35e-22	0.503138	0.49619	0.000671882	Yes
smoking_cessation	9	127417257	128417257	cg25452068	127018594	NEK6	TSS1500	126518641	127516177	1461	29	0.866534	0.00696268	0.124829	0.00100234	0.000671843	No
smoking_cessation	6	34558117	35558117	cg22858733	35995359	MAPK14	TSS200	35495811	36495085	1674	234	0.86073	0.00740308	0.130077	0.00111811	0.000671795	No
smoking_cessation	15	76129609	77129609	cg16427107	75912924	SNUPN	Body	75413731	76411982	1239	441	0.903976	0.00813048	0.0864451	0.000776827	0.000671421	No
smoking_cessation	6	34558117	35558117	cg06595275	35995676	MAPK14	1stExon|5'UTR	35495811	36495085	1674	234	0.871867	0.00749887	0.11894	0.00102232	0.000671231	No
smoking_cessation	6	34558117	35558117	cg08502873	35995679	MAPK14	1stExon|5'UTR	35495811	36495085	1674	234	0.854188	0.00734681	0.136619	0.00117438	0.000671201	No
smoking_cessation	9	127417257	128417257	cg14090556	127253524	NR5A1	Body	126757541	127753374	1387	270	0.89091	0.0086244	0.0988383	0.000956127	0.000670924	No
smoking_cessation	2	23453454	24453454	cg09078960	23780180	KLHL29	5'UTR	23281048	24280019	2224	1840	4.5e-34	4.9e-34	0.478378	0.520952	0.000670115	Yes
smoking_cessation	15	76129609	77129609	cg15769256	75746558	SIN3A	5'UTR	75247156	76246307	1257	172	0.879615	0.00748817	0.111281	0.000946671	0.000668852	No
smoking_cessation	15	76129609	77129609	cg12468647	75975061	CSPG4	Body	75481877	76474901	1266	589	0.892719	0.00828683	0.0974223	0.000903672	0.000668439	No
smoking_cessation	15	76129609	77129609	cg23101564	75771387	PTPN9	Body	75273472	76270922	1269	227	0.877506	0.00747097	0.11339	0.000964718	0.000668309	No
smoking_cessation	8	42102668	43102668	cg03383184	43129726	-	-	42633597	43617655	863	379	0.921508	0.00768246	0.0695624	0.000579262	0.000668284	No
smoking_cessation	6	34558117	35558117	cg00936494	36043748	MAPK14	Body|ExonBnd	35544942	36540193	1547	14	0.878698	0.00662186	0.11316	0.000852103	0.000668038	No
smoking_cessation	9	127417257	128417257	cg14415545	127074728	NEK6	Body	126577277	127573750	1417	62	0.866671	0.00650204	0.125221	0.000938779	0.000667523	No
smoking_cessation	8	26926077	27926077	cg15972391	28233086	ZNF395	5'UTR	27733982	28732888	1762	533	0.856055	0.00725088	0.134886	0.00114183	0.000666105	No
smoking_cessation	6	34558117	35558117	cg02935305	35995251	MAPK14	TSS1500	35495280	36495085	1676	236	0.867155	0.00746417	0.123652	0.00106369	0.00066469	No
smoking_cessation	8	42102668	43102668	cg13457549	43127072	-	-	42627893	43617655	865	381	0.922587	0.00806255	0.068092	0.000594396	0.000664485	No
smoking_cessation	6	34558117	35558117	cg17107022	35987021	SLC26A8	Body	35487659	36486917	1674	256	0.863908	0.00741627	0.126923	0.00108891	0.000664167	No
smoking_cessation	15	76129609	77129609	cg14885025	75799268	PTPN9	Body	75300361	76298744	1301	285	0.878281	0.00755914	0.112529	0.000967842	0.000663805	No
smoking_cessation	8	26926077	27926077	cg04584630	28314386	FBXO16	Body	27814483	28813155	1506	224	0.820341	0.00570081	0.172099	0.00119531	0.000663632	No
smoking_cessation	9	127417257	128417257	cg14392653	127114252	NEK6|LOC100129034	TSS1500|3'UTR	126615488	127613733	1441	122	0.869901	0.00724283	0.121184	0.00100832	0.000663525	No
smoking_cessation	15	76129609	77129609	cg12061118	75656960	MAN2C1	Body	75156996	76156809	1181	25	0.896392	0.00758301	0.094562	0.000799281	0.000663444	No
smoking_cessation	15	76129609	77129609	cg09278139	75674415	SIN3A	Body	75175026	76173531	1193	47	0.883468	0.00752308	0.107432	0.000914161	0.000663135	No
smoking_cessation	15	76129609	77129609	cg11445542	75943684	SNX33	Body	75444033	76443664	1212	489	0.888376	0.00782973	0.102232	0.000900358	0.000662322	No
smoking_cessation	9	127417257	128417257	cg00987136	127115791	PSMB7|LOC100129034	Body|3'UTR	126616761	127615705	1444	126	0.879564	0.00739026	0.111448	0.000935744	0.000661665	No
smoking_cessation	6	34558117	35558117	cg23559175	35996074	MAPK14	Body	35496088	36495980	1675	233	0.867393	0.00746196	0.123422	0.00106111	0.000661637	No
smoking_cessation	15	76129609	77129609	cg10884662	75871802	PTPN9	TSS200	75372617	76371733	1218	333	0.900572	0.00784364	0.0901395	0.00078442	0.000660801	No
smoking_cessation	8	42102668	43102668	cg04880091	43132451	-	-	42633597	43617655	863	379	0.919252	0.00766366	0.0718255	0.000598137	0.000660673	No
smoking_cessation	9	127417257	128417257	cg08745506	127042860	NEK6	Body|5'UTR	126543363	127536722	1439	38	0.890911	0.00688558	0.100765	0.000778118	0.000660576	No
smoking_cessation	20	61484317	62484317	cg08111446	61886079	NKAIN4|FLJ16779	TSS200|Body	61393382	62385976	2053	1927	5.21e-05	0.00503983	0.0101646	0.984084	0.000659805	No
smoking_cessation	6	34558117	35558117	cg25123266	35992520	SLC26A8	TSS200|TSS1500	35493061	36492375	1671	244	0.862952	0.0073869	0.127907	0.00109423	0.000659794	No
smoking_cessation	15	76129609	77129609	cg14187526	75834837	PTPN9	Body	75334972	76331755	1276	308	0.885959	0.00757699	0.104907	0.000896541	0.000659679	No
smoking_cessation	8	26926077	27926077	cg18184703	28242918	ZNF395	5'UTR	27742959	28741584	1717	485	0.853784	0.0067017	0.137774	0.00108079	0.000659379	No
smoking_cessation	20	61484317	62484317	cg01861555	62439108	-	-	61940280	62917667	1892	1156	3.49e-10	3.38e-08	0.010215	0.989126	0.000659339	Yes
smoking_cessation	15	76129609	77129609	cg05281061	75638490	NEIL1	TSS1500	75139280	76137107	1178	7	0.898446	0.00764129	0.0924673	0.000785775	0.000659211	No
smoking_cessation	8	26926077	27926077	cg01517050	28420320	FZD3	Body	27921880	28919931	1378	12	0.839011	0.00500527	0.154404	0.000920467	0.000658794	No
smoking_cessation	15	76129609	77129609	cg17075420	75673049	SIN3A	Body|ExonBnd	75175026	76172904	1190	44	0.894242	0.00760867	0.0966697	0.000821858	0.000658152	No
smoking_cessation	9	127417257	128417257	cg05248695	127115853	PSMB7|LOC100129034	Body|3'UTR	126616761	127615705	1444	126	0.866796	0.00728297	0.12422	0.00104306	0.000657834	No
smoking_cessation	15	76129609	77129609	cg03836261	75941073	SNX33	TSS1500	75441488	76440814	1215	486	0.886582	0.00782985	0.104013	0.000917931	0.000657048	No
smoking_cessation	8	26926077	27926077	cg12832228	28244096	ZNF395	TSS200	27744169	28741584	1707	475	0.849878	0.0065467	0.141826	0.00109185	0.000656644	No
smoking_cessation	9	127417257	128417257	cg13669432	126943462	-	-	126445372	127439200	1566	4	0.874067	0.00779336	0.116446	0.0010376	0.000656022	No
smoking_cessation	15	76129609	77129609	cg00587447	75649230	MAN2C1	Body|ExonBnd	75150233	76147597	1176	14	0.889286	0.00753446	0.101663	0.000860685	0.000655337	No
smoking_cessation	15	76129609	77129609	cg24773522	75918163	SNUPN	1stExon|5'UTR	75418170	76416260	1232	445	0.896626	0.0080499	0.093827	0.000841722	0.000655207	No
smoking_cessation	6	34558117	35558117	cg21903715	34485755	PACSIN1	5'UTR	33989350	34984037	1634	753	0.91033	0.012358	0.0756314	0.00102606	0.000654811	No
smoking_cessation	8	26926077	27926077	cg01863392	28233035	ZNF395	5'UTR	27733982	28732888	1762	533	0.853611	0.00723018	0.137342	0.00116265	0.000654167	No
smoking_cessation	9	127417257	128417257	cg20188266	127019418	NEK6	TSS1500	126520497	127516177	1460	29	0.870363	0.00699026	0.121022	0.000971325	0.000653375	No
smoking_cessation	15	76129609	77129609	cg19808829	75932673	IMP3	TSS200	75433394	76431705	1215	461	0.897815	0.00802275	0.0926815	0.000827536	0.000653029	No
smoking_cessation	15	76129609	77129609	cg01088093	75748402	SIN3A	TSS1500	75251041	76247703	1259	175	0.885373	0.00754436	0.105531	0.000898587	0.000652668	No
smoking_cessation	9	127417257	128417257	cg16439385	127071474	NEK6	Body	126571786	127571252	1419	60	0.862594	0.00644076	0.129348	0.000965155	0.000652518	No
smoking_cessation	15	76129609	77129609	cg22059910	75748133	SIN3A	TSS200	75251041	76247703	1259	175	0.89085	0.00759102	0.100055	0.000851927	0.000652141	No
smoking_cessation	9	127417257	128417257	cg02932978	126978469	-	-	126478568	127475111	1506	19	0.871938	0.00743757	0.118959	0.00101406	0.000651538	No
smoking_cessation	19	40853107	41853107	cg02144793	41488852	-	-	40998112	41988604	1975	1745	1.01e-05	0.00313112	0.00321482	0.992993	0.000651196	Yes
smoking_cessation	8	26926077	27926077	cg25729562	28273929	-	-	27773933	28772796	1595	337	0.845029	0.00613261	0.14712	0.00106704	0.000650711	No
smoking_cessation	15	76129609	77129609	cg00628041	75957092	-	-	75457102	76456920	1241	533	0.897296	0.00803849	0.0931832	0.00083414	0.000648539	No
smoking_cessation	6	34558117	35558117	cg26317238	35990075	SLC26A8	5'UTR	35490238	36488476	1668	247	0.869257	0.00743942	0.121616	0.00104018	0.000648127	No
smoking_cessation	15	76129609	77129609	cg02537902	75917955	SNUPN	5'UTR	75418170	76416260	1232	445	0.892164	0.00800983	0.0982971	0.000881862	0.0006476	No
smoking_cessation	15	76129609	77129609	cg11763723	75971951	CSPG4	Body	75472094	76471811	1254	575	0.893784	0.00811559	0.0965779	0.000876284	0.00064661	No
smoking_cessation	15	76129609	77129609	cg12687657	75917606	SNUPN	5'UTR	75417935	76416260	1233	445	0.899924	0.00808069	0.0905373	0.000812317	0.000645631	No
smoking_cessation	9	127417257	128417257	cg14196208	127020110	NEK6	TSS200|TSS1500|Body	126520497	127516177	1460	29	0.882839	0.00709046	0.108553	0.000871194	0.000645536	No
smoking_cessation	8	26926077	27926077	cg26717860	28209224	ZNF395	Body	27709242	28709103	1873	659	0.882362	0.00834165	0.107634	0.0010169	0.000645064	No
smoking_cessation	7	31814690	32814690	cg22929721	33282631	BBS9	Body	32782673	33782235	2223	87	0.850449	0.00916792	0.138248	0.00148968	0.000645046	No
smoking_cessation	15	76129609	77129609	cg03442734	75745229	SIN3A	TSS1500|5'UTR	75246105	76244979	1256	170	0.895065	0.00761631	0.095859	0.00081504	0.000644902	No
smoking_cessation	8	26926077	27926077	cg04890934	28242205	ZNF395	5'UTR	27742544	28741584	1721	489	0.852006	0.00672871	0.13952	0.00110121	0.000644581	No
smoking_cessation	15	76129609	77129609	cg13171149	75823526	PTPN9	Body	75323794	76320267	1291	306	0.894464	0.00769644	0.0963661	0.000828539	0.000644547	No
smoking_cessation	15	76129609	77129609	cg02378294	75745378	SIN3A	TSS1500|5'UTR	75246105	76244979	1256	170	0.890712	0.00757926	0.100213	0.000852091	0.00064388	No
smoking_cessation	15	76129609	77129609	cg27209457	75640148	NEIL1	5'UTR	75142040	76137107	1177	7	0.906982	0.00771189	0.0839496	0.000713163	0.000643161	No
smoking_cessation	15	76129609	77129609	cg07907534	75745703	SIN3A	5'UTR	75246105	76244979	1256	170	0.866453	0.00737284	0.124473	0.00105853	0.000642636	No
smoking_cessation	15	76129609	77129609	cg05120225	75743136	SIN3A	5'UTR	75244000	76243003	1252	165	0.899483	0.00763787	0.0914605	0.000775985	0.000642373	No
smoking_cessation	15	76129609	77129609	cg15682717	75772834	PTPN9	Body	75273472	76272822	1273	231	0.885222	0.00754946	0.105686	0.00090068	0.000642277	No
smoking_cessation	15	76129609	77129609	cg11184237	75748191	SIN3A	TSS200	75251041	76247703	1259	175	0.890265	0.00758604	0.10065	0.000857003	0.00064214	No
smoking_cessation	15	76129609	77129609	cg10178261	75932771	IMP3	TSS200	75433394	76431705	1215	461	0.902349	0.00806326	0.0881589	0.000787134	0.000641983	No
smoking_cessation	6	34558117	35558117	cg24198611	35995630	MAPK14	1stExon|5'UTR	35495811	36495085	1674	234	0.870718	0.00748898	0.120119	0.00103249	0.000641922	No
smoking_cessation	8	42102668	43102668	cg02845528	43406314	-	-	42909838	43768924	614	124	0.901182	0.00388813	0.093885	0.000404424	0.000640882	No
smoking_cessation	15	76129609	77129609	cg21815847	75969635	CSPG4	Body	75472094	76469081	1248	569	0.897081	0.00806528	0.0933744	0.00083885	0.000640793	No
smoking_cessation	9	127417257	128417257	cg26184521	127084644	NEK6	Body	126589671	127582709	1422	74	0.876704	0.00689215	0.114861	0.00090233	0.000640198	No
smoking_cessation	15	76129609	77129609	cg01854097	75917094	SNUPN	5'UTR	75417398	76416260	1234	445	0.898631	0.00807027	0.0918346	0.000824092	0.000640031	No
smoking_cessation	9	127417257	128417257	cg16416819	127022538	NEK6	Body|5'UTR	126523299	127520454	1458	30	0.892848	0.00715069	0.0985724	0.000788812	0.000639949	No
smoking_cessation	15	76129609	77129609	cg02426940	75647225	NEIL1|MIR631	TSS1500|Body	75147332	76145625	1178	13	0.904974	0.00767312	0.0859848	0.00072841	0.000639936	No
smoking_cessation	9	127417257	128417257	cg24248548	127045343	NEK6	Body|5'UTR	126546255	127536722	1437	38	0.867784	0.00667828	0.123946	0.000953226	0.000637653	No
smoking_cessation	9	127417257	128417257	cg21110402	126975862	-	-	126476143	127475111	1517	19	0.882333	0.00755867	0.108542	0.000929207	0.0006372	No
smoking_cessation	15	47147755	48147755	cg14857792	48558703	SLC12A1	Body	48058929	49055162	964	239	0.846274	0.00470421	0.147565	0.000819636	0.00063706	No
smoking_cessation	9	127417257	128417257	cg24854842	127099570	NEK6	Body	126599595	127599500	1427	91	0.88448	0.00699584	0.107041	0.00084601	0.000636778	No
smoking_cessation	15	76129609	77129609	cg10418598	75940305	SNX33	TSS1500	75440621	76439787	1216	485	0.900365	0.00794575	0.0902568	0.000795882	0.000636613	No
smoking_cessation	15	47147755	48147755	cg10721579	48524455	SLC12A1	Body	48024922	49024048	1011	305	0.890576	0.00513986	0.103054	0.000594127	0.000636563	No
smoking_cessation	15	76129609	77129609	cg14827797	75917078	SNUPN	5'UTR	75417398	76416260	1234	445	0.89869	0.0080708	0.0917788	0.000823595	0.000636519	No
smoking_cessation	15	76129609	77129609	ch.15.73674797F	75887742	-	-	75388407	76386844	1213	370	0.899787	0.00789169	0.0908882	0.00079651	0.000636089	No
smoking_cessation	15	76129609	77129609	cg14187466	75919788	SNUPN	TSS1500	75420761	76416260	1228	445	0.900312	0.0080734	0.0901708	0.000807957	0.000635651	No
smoking_cessation	9	127417257	128417257	cg03695162	127115617	LOC100129034	TSS200	126616761	127615544	1443	125	0.881201	0.00738342	0.10986	0.000919865	0.000635518	No
smoking_cessation	9	127417257	128417257	cg13228309	127024765	NEK6	Body|5'UTR	126525134	127520454	1454	30	0.87133	0.00693784	0.120141	0.000955966	0.00063551	No
smoking_cessation	8	26926077	27926077	cg19139277	28243953	ZNF395	1stExon|5'UTR	27743954	28741584	1710	478	0.859074	0.0066617	0.132601	0.00102762	0.000635113	No
smoking_cessation	15	76129609	77129609	cg07619069	75748301	SIN3A	TSS200	75251041	76247703	1259	175	0.885125	0.00754224	0.105797	0.000900869	0.000634942	No
smoking_cessation	8	26926077	27926077	cg10627155	28244044	ZNF395	TSS200	27744050	28741584	1709	477	0.869868	0.00674333	0.12181	0.000943655	0.000634913	No
smoking_cessation	15	76129609	77129609	cg05039583	75660780	MAN2C1	Body	75160998	76160139	1182	28	0.899515	0.00761148	0.0914663	0.000773332	0.0006343	No
smoking_cessation	9	127417257	128417257	cg18158658	127025013	NEK6	Body|5'UTR	126525134	127520454	1454	30	0.875305	0.00696949	0.116167	0.00092433	0.000634011	No
smoking_cessation	9	127417257	128417257	cg10192933	127194043	-	-	126694488	127693248	1409	222	0.829274	0.00770789	0.160889	0.00149479	0.000634007	No
smoking_cessation	15	76129609	77129609	cg18762620	75940301	SNX33	TSS1500	75440621	76439787	1216	485	0.903091	0.00796981	0.0875335	0.000771853	0.000633353	No
smoking_cessation	15	76129609	77129609	cg17013340	75967731	CSPG4	3'UTR	75469588	76467187	1247	567	0.900303	0.00809847	0.0901547	0.000810332	0.000633044	No
smoking_cessation	15	76129609	77129609	cg19395554	75928342	-	-	75429717	76427994	1223	458	0.894546	0.00800406	0.0959595	0.000857977	0.000632754	No
smoking_cessation	9	135967344	136967344	cg19240795	136335852	CACFD1	3'UTR	135836643	136834986	2199	1957	5.66e-14	0.00544748	1.03e-11	0.99392	0.000632611	Yes
smoking_cessation	8	26926077	27926077	cg09621737	28277346	-	-	27777483	28776909	1585	326	0.856627	0.00619807	0.135562	0.000980221	0.000632575	No
smoking_cessation	15	76129609	77129609	cg25867650	75743273	SIN3A	5'UTR	75244000	76243003	1252	165	0.895837	0.00760691	0.0951173	0.000807047	0.000631727	No
smoking_cessation	8	26926077	27926077	cg18898194	28243029	ZNF395	5'UTR	27743062	28741584	1716	484	0.839377	0.00658703	0.152211	0.00119384	0.000631198	No
smoking_cessation	15	76129609	77129609	cg25474649	76351042	C15orf27	TSS1500	75851293	76850318	1623	1200	0.000779331	0.00382673	0.168311	0.826452	0.000631111	No
smoking_cessation	8	26926077	27926077	cg16665590	28260321	-	-	27760475	28760290	1670	422	0.829115	0.00619624	0.162841	0.00121633	0.000630994	No
smoking_cessation	15	76129609	77129609	cg10990853	75655014	MAN2C1	Body	75156456	76154578	1180	23	0.884468	0.0074883	0.106511	0.000901142	0.000630893	No
smoking_cessation	9	127417257	128417257	cg09862928	127005101	-	-	126505448	127504910	1480	26	0.875201	0.00718218	0.116035	0.000951588	0.000630484	No
smoking_cessation	9	127417257	128417257	cg13866149	127036966	NEK6	Body|5'UTR	126537668	127536722	1446	38	0.878218	0.00684579	0.113422	0.000883506	0.000630238	No
smoking_cessation	8	26926077	27926077	cg23247275	28234388	ZNF395	5'UTR	27734464	28732888	1761	532	0.863325	0.0073096	0.127655	0.0010802	0.000629805	No
smoking_cessation	8	26926077	27926077	cg15702988	28296276	FBXO16	Body	27796627	28794678	1543	270	0.858557	0.00606149	0.133808	0.000944067	0.00062912	No
smoking_cessation	15	47147755	48147755	cg14860120	48470606	MYEF2	TSS200	47971725	48970280	1036	393	0.886891	0.00573282	0.106063	0.000684956	0.000628452	No
smoking_cessation	15	76129609	77129609	cg23845945	75747198	SIN3A	5'UTR	75251041	76246677	1258	174	0.895463	0.00762698	0.0954689	0.000812514	0.000628442	No
smoking_cessation	8	26926077	27926077	cg22230538	28258841	-	-	27758922	28757632	1669	423	0.829742	0.00619283	0.162228	0.00121017	0.000627524	No
smoking_cessation	15	76129609	77129609	cg07061707	75933022	IMP3	TSS1500	75433394	76432823	1216	462	0.903867	0.00807894	0.0866526	0.00077389	0.000627335	No
smoking_cessation	15	76129609	77129609	cg25054189	75641081	NEIL1	Body|5'UTR	75142040	76140860	1179	9	0.894194	0.00760551	0.0967507	0.00082228	0.000627265	No
smoking_cessation	6	34558117	35558117	cg08606655	35995365	MAPK14	TSS200	35495811	36495085	1674	234	0.864183	0.00743277	0.126668	0.00108884	0.000627089	No
smoking_cessation	20	61484317	62484317	cg26571928	62032422	-	-	61532591	62529923	2136	2102	6.93e-05	0.00670942	0.0101451	0.982449	0.000626702	Yes
smoking_cessation	15	76129609	77129609	cg15691392	75638419	NEIL1	TSS1500	75139280	76137107	1178	7	0.908481	0.00772663	0.0824649	0.000700737	0.000626647	No
smoking_cessation	15	76129609	77129609	cg20656856	75871799	PTPN9	TSS200	75372617	76371733	1218	333	0.904175	0.00787502	0.0865705	0.00075337	0.000626645	No
smoking_cessation	2	23453454	24453454	cg15841062	24925976	NCOA1	Body	24427832	25425972	1520	42	0.875263	0.0073729	0.115763	0.000974524	0.000626611	No
smoking_cessation	15	47147755	48147755	cg02362016	48451842	MYEF2	Body	47952157	48951774	1041	416	0.904832	0.00650182	0.0874118	0.000627485	0.00062661	No
smoking_cessation	15	76129609	77129609	cg07928073	75640742	NEIL1	5'UTR	75142040	76140486	1178	8	0.898018	0.0076368	0.09293	0.000789656	0.000626017	No
smoking_cessation	8	42102668	43102668	cg00332588	43147564	POTEA	TSS200	42649863	43617655	856	372	0.923942	0.00646271	0.0684919	0.000478456	0.000625106	No
smoking_cessation	8	26926077	27926077	cg19112349	28244113	ZNF395	TSS200	27744169	28741584	1707	475	0.842129	0.00648701	0.149608	0.00115182	0.000624153	No
smoking_cessation	15	76129609	77129609	cg21558893	75950332	SNX33	3'UTR	75452397	76449714	1229	515	0.905637	0.00802996	0.0849569	0.000752659	0.000623942	No
smoking_cessation	15	76129609	77129609	cg02028562	75748410	SIN3A	TSS1500	75251041	76247703	1259	175	0.893867	0.00761673	0.0970677	0.000826501	0.000622592	No
smoking_cessation	8	42102668	43102668	cg00284708	43147581	POTEA	TSS200	42649863	43617655	856	372	0.920241	0.00643682	0.0721954	0.000504363	0.000622591	No
smoking_cessation	15	76129609	77129609	cg16149030	75661354	MAN2C1	TSS1500	75164530	76160951	1182	29	0.909958	0.00769902	0.0810352	0.000685004	0.000622413	No
smoking_cessation	8	26926077	27926077	cg24540678	28258603	-	-	27758922	28757632	1669	423	0.852307	0.00636125	0.139669	0.00104181	0.000620694	No
smoking_cessation	8	26926077	27926077	cg03920392	28243022	ZNF395	5'UTR	27743062	28741584	1716	484	0.871257	0.0068372	0.120342	0.000943768	0.000620088	No
smoking_cessation	9	127417257	128417257	cg15697832	127092513	NEK6	Body	126592800	127582709	1417	74	0.881926	0.00688268	0.109716	0.000855619	0.00062008	No
smoking_cessation	9	127417257	128417257	cg08287471	127020658	NEK6	Body|5'UTR	126521849	127520454	1460	30	0.873713	0.00702448	0.117697	0.000945637	0.000619922	No
smoking_cessation	15	76129609	77129609	cg20788115	75636870	-	-	75137064	76136768	1177	5	0.89007	0.00752736	0.10093	0.000852952	0.000618969	No
smoking_cessation	15	76129609	77129609	cg09552517	75746259	SIN3A	5'UTR	75247156	76246154	1256	171	0.888202	0.00755923	0.102746	0.000873825	0.000618881	No
smoking_cessation	15	76129609	77129609	cg06127550	75651130	MAN2C1	Body|ExonBnd	75152480	76151081	1179	18	0.909171	0.00767011	0.0818507	0.000689906	0.000617952	No
smoking_cessation	8	26926077	27926077	cg26762173	28351567	FZD3	TSS1500	27852224	28851177	1447	131	0.854893	0.00539891	0.138218	0.000872272	0.000617894	No
smoking_cessation	15	47147755	48147755	cg22732635	48441511	MYEF2	Body	47944152	48939888	1046	434	0.912146	0.00730213	0.0793014	0.000634226	0.000616128	No
smoking_cessation	9	127417257	128417257	cg22442530	127208043	-	-	126708175	127706675	1401	234	0.882068	0.00830511	0.107996	0.00101622	0.000614877	No
smoking_cessation	15	47147755	48147755	cg14167964	48513336	SLC12A1	Body	48013713	49012080	1016	317	0.900256	0.00539749	0.0931741	0.000558011	0.000614359	No
smoking_cessation	15	76129609	77129609	cg18721493	75639884	NEIL1	TSS200|5'UTR	75142040	76137107	1177	7	0.902083	0.00767023	0.088878	0.000755099	0.000613403	No
smoking_cessation	9	127417257	128417257	cg07257300	127018937	NEK6	TSS1500	126520497	127516177	1460	29	0.85791	0.00689024	0.133515	0.0010717	0.000613171	No
smoking_cessation	15	76129609	77129609	cg14800838	75874906	-	-	75375602	76374497	1216	336	0.89937	0.00782584	0.0913961	0.000794667	0.00061294	No
smoking_cessation	9	127417257	128417257	cg14428225	127241878	-	-	126741908	127741522	1390	258	0.901908	0.00860619	0.0880336	0.000839422	0.000612802	No
smoking_cessation	8	26926077	27926077	cg14446015	28243821	ZNF395	5'UTR	27743938	28741584	1711	479	0.840055	0.00651707	0.15164	0.0011758	0.000612266	No
smoking_cessation	8	26926077	27926077	cg01725886	28321139	FBXO16	Body|ExonBnd	27821482	28819417	1493	207	0.852728	0.00591621	0.139775	0.000969142	0.000612158	No
smoking_cessation	15	76129609	77129609	cg09902669	75753408	-	-	75253414	76252365	1264	185	0.892395	0.00763127	0.0985198	0.000841875	0.000611855	No
smoking_cessation	9	127417257	128417257	cg13582060	127040032	NEK6	Body|5'UTR	126541678	127536722	1443	38	0.881716	0.0068575	0.10996	0.000854599	0.000611712	No
smoking_cessation	15	76129609	77129609	cg22997558	75798315	PTPN9	Body	75300361	76298132	1300	284	0.892074	0.00767665	0.0987886	0.000849504	0.000611441	No
smoking_cessation	8	26926077	27926077	cg13098621	28244154	ZNF395	TSS200	27744169	28741584	1707	475	0.862794	0.00664619	0.128956	0.000992749	0.000611374	No
smoking_cessation	15	76129609	77129609	cg26746664	75933732	IMP3	TSS1500	75434331	76433237	1217	464	0.907618	0.00810286	0.0829279	0.000739736	0.00061127	No
smoking_cessation	8	42102668	43102668	cg01611655	43147602	POTEA	1stExon|5'UTR	42649863	43617655	856	372	0.919322	0.00643039	0.0731262	0.000510886	0.00061033	No
smoking_cessation	15	76129609	77129609	cg25914958	75967539	CSPG4	3'UTR	75469588	76467187	1247	567	0.902684	0.00811988	0.0877974	0.000789151	0.000609791	No
smoking_cessation	15	76129609	77129609	cg23508591	75871807	PTPN9	TSS200	75372617	76371733	1218	333	0.89895	0.00782951	0.0918123	0.000799041	0.000609572	No
smoking_cessation	9	127417257	128417257	cg03606804	127046231	NEK6	Body|5'UTR	126546255	127546183	1438	39	0.878724	0.00676597	0.113031	0.000869707	0.000609378	No
smoking_cessation	9	127417257	128417257	cg13127901	127098886	NEK6	Body	126599595	127597511	1423	87	0.87672	0.00689852	0.114869	0.000903246	0.000608572	No
smoking_cessation	15	76129609	77129609	cg12176476	75747445	SIN3A	5'UTR	75251041	76246677	1258	174	0.887692	0.00756079	0.10326	0.000878896	0.000608145	No
smoking_cessation	8	26926077	27926077	cg22364803	28341411	FBXO16	5'UTR	27841471	28840229	1452	148	0.838993	0.00532754	0.154094	0.000977877	0.000608143	No
smoking_cessation	22	41354446	42354446	cg18898325	42394382	WBP2NL	TSS1500	41895409	42892273	1777	750	2.93e-09	5.14e-09	0.362782	0.636611	0.000607156	Yes
smoking_cessation	8	42102668	43102668	cg23906264	42705540	RNF170	3'UTR	42207347	43204947	1210	956	3.15e-56	3.91e-56	0.446135	0.553258	0.000606774	Yes
smoking_cessation	15	76129609	77129609	cg07224454	75744045	SIN3A	TSS200|1stExon|5'UTR	75246105	76243337	1252	166	0.907504	0.00770745	0.0834738	0.000708338	0.000606358	No
smoking_cessation	15	47147755	48147755	cg16971380	48483080	CTXN2	TSS1500	47983232	48982226	1030	378	0.862385	0.00540938	0.13078	0.000819721	0.000606081	No
smoking_cessation	9	127417257	128417257	cg05441799	127210526	-	-	126710744	127706675	1400	234	0.890458	0.00838087	0.0996185	0.00093699	0.000605456	No
smoking_cessation	22	41354446	42354446	cg04717802	42394638	WBP2NL	TSS200	41895409	42892273	1777	750	2.26e-06	3.97e-06	0.362781	0.636609	0.000604262	Yes
smoking_cessation	6	34558117	35558117	cg26472089	36033207	MAPK14	Body	35533225	36533204	1572	50	0.871257	0.00667245	0.120543	0.000922567	0.000604116	No
smoking_cessation	20	61484317	62484317	cg14721506	61758358	-	-	61275064	62258022	1946	1621	6.06e-05	0.00585087	0.0101835	0.983302	0.000603462	No
smoking_cessation	22	41354446	42354446	cg25099233	42394635	WBP2NL	TSS200	41895409	42892273	1777	750	2.14e-07	3.76e-07	0.362783	0.636613	0.000603253	Yes
smoking_cessation	15	78383813	79383813	cg02910979	78339457	TBC1D2B	Body	77839616	78839400	2467	968	1.41e-10	3.39e-09	0.0399334	0.959464	0.000602276	Yes
smoking_cessation	22	41354446	42354446	cg15140774	42394592	WBP2NL	TSS200	41895409	42892273	1777	750	4.74e-18	8.32e-18	0.362784	0.636614	0.000602184	Yes
smoking_cessation	22	41354446	42354446	cg01059385	42394853	WBP2NL	1stExon	41895409	42894834	1778	750	1.14e-09	2.01e-09	0.362783	0.636615	0.000601922	Yes
smoking_cessation	15	76129609	77129609	cg24061931	75654619	MAN2C1	Body	75154779	76154578	1181	23	0.902215	0.00763976	0.0887924	0.000751273	0.000601749	No
smoking_cessation	2	23453454	24453454	cg23756763	24944936	NCOA1	Body	24445734	25444521	1516	5	0.884657	0.0076645	0.106158	0.000919133	0.000601597	No
smoking_cessation	8	26926077	27926077	cg25478306	28282662	-	-	27782969	28782519	1566	303	0.884648	0.00634189	0.107638	0.000771041	0.000600691	No
smoking_cessation	20	61484317	62484317	cg00895528	61867349	BIRC7	1stExon|5'UTR	61367860	62366478	2027	1875	3.82e-05	0.00369681	0.0101799	0.985485	0.000600413	No
smoking_cessation	15	47147755	48147755	cg07915221	48497090	SLC12A1	TSS1500	47997360	48997074	1018	342	0.879083	0.0053554	0.114266	0.000695513	0.000599547	No
smoking_cessation	15	76129609	77129609	cg11245142	75748166	SIN3A	TSS200	75251041	76247703	1259	175	0.903881	0.00770206	0.0870761	0.000741385	0.000599017	No
smoking_cessation	15	76129609	77129609	cg25697800	75748421	SIN3A	TSS1500	75251041	76247703	1259	175	0.901763	0.00768401	0.0891949	0.00075944	0.00059884	No
smoking_cessation	22	41354446	42354446	cg22189786	42395067	WBP2NL	Body	41895409	42895012	1779	750	6.57e-26	1.15e-25	0.362784	0.636617	0.000598629	Yes
smoking_cessation	22	41354446	42354446	cg16296679	42394374	WBP2NL	TSS1500	41895409	42892273	1777	750	7.38e-14	1.3e-13	0.362785	0.636616	0.000598578	Yes
smoking_cessation	22	41354446	42354446	cg09667013	42394590	WBP2NL	TSS200	41895409	42892273	1777	750	1.67e-27	2.94e-27	0.362785	0.636617	0.000598349	Yes
smoking_cessation	9	135967344	136967344	cg09585734	137298390	RXRA	TSS200|Body	136800727	137797399	1849	456	0.905848	0.010354	0.082261	0.000939657	0.000597473	No
smoking_cessation	8	26926077	27926077	cg13411962	28243934	ZNF395	1stExon|5'UTR	27743938	28741584	1711	479	0.858654	0.00666137	0.133056	0.00103164	0.000596716	No
smoking_cessation	15	76129609	77129609	cg02250241	75648987	MAN2C1	Body	75150233	76147597	1176	14	0.909862	0.00770879	0.0811453	0.000686906	0.000596526	No
smoking_cessation	22	41354446	42354446	cg08431931	42394659	WBP2NL	TSS200	41895409	42892273	1777	750	5.32e-15	9.33e-15	0.362786	0.636618	0.000595985	Yes
smoking_cessation	9	127417257	128417257	cg03892989	126979656	-	-	126481509	127475111	1503	19	0.902073	0.00766062	0.0889169	0.000754509	0.000595411	No
smoking_cessation	8	26926077	27926077	cg11807600	28306526	FBXO16	Body	27806764	28805908	1531	252	0.843698	0.00594503	0.148715	0.00104731	0.000595134	No
smoking_cessation	15	47147755	48147755	cg14798706	48482853	CTXN2	TSS1500	47982997	48982226	1032	380	0.899478	0.00565097	0.0936896	0.000588012	0.000593544	No
smoking_cessation	8	26926077	27926077	cg21950699	28240345	ZNF395	5'UTR	27740417	28738382	1740	509	0.869551	0.0070832	0.121781	0.000991411	0.000593436	No
smoking_cessation	8	26926077	27926077	cg06780777	28246464	-	-	27746601	28746324	1694	460	0.861446	0.00648115	0.130499	0.000981226	0.000593032	No
smoking_cessation	15	76129609	77129609	cg19229566	75640734	NEIL1	Body|5'UTR	75142040	76140486	1178	8	0.908312	0.00772434	0.0826682	0.000702422	0.000592986	No
smoking_cessation	8	26926077	27926077	cg14598765	28347892	FBXO16	TSS200	27848226	28847683	1447	133	0.863579	0.00545146	0.129559	0.000817267	0.000592895	No
smoking_cessation	8	26926077	27926077	cg26734167	28260790	-	-	27761130	28760737	1668	419	0.8739	0.00652908	0.118096	0.000881728	0.000592554	No
smoking_cessation	15	47147755	48147755	cg07635167	48483158	CTXN2	TSS1500	47983232	48982226	1030	378	0.900873	0.00565079	0.092306	0.000578405	0.000592243	No
smoking_cessation	9	127417257	128417257	cg23952804	128828694	-	-	128329179	129328605	1846	88	1.49e-24	1.7e-24	0.467322	0.532086	0.000591762	Yes
smoking_cessation	15	47147755	48147755	cg08231476	48451964	MYEF2	Body	47952157	48951774	1041	416	0.909228	0.00653341	0.0830517	0.000596191	0.00059117	No
smoking_cessation	9	127417257	128417257	cg02113748	127037072	NEK6	Body|5'UTR	126537668	127536722	1446	38	0.878163	0.00684536	0.113516	0.00088428	0.000591055	No
smoking_cessation	15	76129609	77129609	cg26570541	75798254	PTPN9	Body	75300361	76298132	1300	284	0.893155	0.00768595	0.0977284	0.000840401	0.000590532	No
smoking_cessation	15	76129609	77129609	cg02331594	75748562	SIN3A	TSS1500	75251041	76247703	1259	175	0.901427	0.00768115	0.0895399	0.000762388	0.00059002	No
smoking_cessation	15	47147755	48147755	cg23023680	48471736	MYEF2	TSS1500	47971793	48970280	1035	392	0.892787	0.00576927	0.100207	0.000646959	0.000588967	No
smoking_cessation	8	26926077	27926077	cg04046704	28352643	FZD3	5'UTR	27853359	28852354	1447	130	0.863024	0.00545008	0.130117	0.000821113	0.000587944	No
smoking_cessation	15	47147755	48147755	cg22543973	48471868	MYEF2	TSS1500	47973202	48970280	1034	391	0.904147	0.00583523	0.0888576	0.000572887	0.000587764	No
smoking_cessation	15	76129609	77129609	cg13430023	75648137	MAN2C1	3'UTR	75148209	76147597	1178	14	0.908369	0.00770194	0.0826412	0.000700116	0.000587502	No
smoking_cessation	6	34558117	35558117	cg12590005	35997326	MAPK14	Body	35497508	36496912	1671	225	0.881618	0.00757142	0.109285	0.000937966	0.000587249	No
smoking_cessation	15	76129609	77129609	cg21385822	75661000	MAN2C1	TSS200	75164530	76160951	1182	29	0.909997	0.00769934	0.0810318	0.000685011	0.000586789	No
smoking_cessation	15	47147755	48147755	cg05243389	48470794	MYEF2	TSS1500	47971725	48970280	1036	393	0.899607	0.00581501	0.0933884	0.000603071	0.000586708	No
smoking_cessation	15	76129609	77129609	cg06783831	75639770	NEIL1	TSS200|1stExon|5'UTR	75142040	76137107	1177	7	0.913335	0.00776591	0.0776528	0.00065968	0.000586216	No
smoking_cessation	15	76129609	77129609	cg25250414	75871478	PTPN9	1stExon|5'UTR	75372617	76367695	1217	332	0.909204	0.00791759	0.0815834	0.000709865	0.000584979	No
smoking_cessation	15	76129609	77129609	cg13042950	75649168	MAN2C1	Body	75150233	76147597	1176	14	0.906695	0.00768196	0.0843246	0.000713854	0.000584498	No
smoking_cessation	15	76129609	77129609	cg13934722	75751540	-	-	75253049	76251531	1265	183	0.903676	0.00772658	0.0872679	0.000745571	0.00058409	No
smoking_cessation	15	47147755	48147755	cg24071303	48497651	SLC12A1	TSS1500	47997769	48997644	1018	341	0.90302	0.00550003	0.0903466	0.000549691	0.000583358	No
smoking_cessation	15	47147755	48147755	cg03297593	48470205	MYEF2	Body	47970548	48969991	1036	394	0.901348	0.00582317	0.0916545	0.000591552	0.000583039	No
smoking_cessation	15	47147755	48147755	cg15177227	48493974	CTXN2	3'UTR	47994054	48993207	1020	349	0.888555	0.00543147	0.10479	0.00063997	0.000582989	No
smoking_cessation	8	26926077	27926077	cg08867150	28259493	-	-	27760475	28759478	1669	422	0.851811	0.0063583	0.140203	0.00104595	0.000582595	No
smoking_cessation	15	76129609	77129609	cg17734231	75940078	SNX33	TSS1500	75440621	76439787	1216	485	0.907109	0.00800527	0.0835671	0.0007369	0.000581291	No
smoking_cessation	15	76129609	77129609	cg16210670	75891939	SNUPN	Body	75392210	76391829	1215	383	0.914456	0.00798288	0.0763147	0.00066562	0.000581098	No
smoking_cessation	9	127417257	128417257	cg14036069	127047671	NEK6	Body|5'UTR	126548025	127547369	1437	40	0.90572	0.00696054	0.0860775	0.000660932	0.00058102	No
smoking_cessation	15	76129609	77129609	cg00086113	75760823	PTPN9	3'UTR	75260896	76260574	1271	207	0.904356	0.00772972	0.0865942	0.000739558	0.000580713	No
smoking_cessation	8	26926077	27926077	cg06832791	28256782	-	-	27757789	28756738	1674	429	0.850037	0.00635776	0.141964	0.00106123	0.000580399	No
smoking_cessation	8	26926077	27926077	cg01719123	28244050	ZNF395	TSS200	27744050	28741584	1709	477	0.872054	0.00676028	0.119678	0.000927183	0.000580238	No
smoking_cessation	15	76129609	77129609	cg13965770	75954327	-	-	75454917	76454194	1234	521	0.907504	0.00808594	0.0830899	0.000739758	0.000580112	No
smoking_cessation	9	127417257	128417257	cg14536906	127054804	NEK6	Body|1stExon|5'UTR	126555072	127554744	1428	45	0.882393	0.00673869	0.109454	0.000835301	0.000579661	No
smoking_cessation	8	26926077	27926077	cg05102651	28351601	FZD3	TSS200	27852224	28851177	1447	131	0.845182	0.00533759	0.147967	0.000933878	0.000578974	No
smoking_cessation	9	127417257	128417257	cg14289738	127071570	NEK6	Body	126571786	127571252	1419	60	0.882518	0.00658953	0.109498	0.000817012	0.000578026	No
smoking_cessation	8	26926077	27926077	cg07006853	28244474	ZNF395	TSS1500	27744657	28741584	1702	470	0.854881	0.00650047	0.136999	0.00104116	0.000577863	No
smoking_cessation	7	31814690	32814690	cg08445039	32997659	FKBP9	Body	32497702	33497548	2625	982	0.857772	0.00972497	0.130446	0.00147835	0.000577757	No
smoking_cessation	8	26926077	27926077	cg04118242	28259409	-	-	27760475	28757632	1668	422	0.873916	0.00652108	0.118105	0.000880711	0.000577301	No
smoking_cessation	15	76129609	77129609	cg16278828	75648574	MAN2C1	Body	75148773	76147597	1177	14	0.906652	0.00768306	0.0843748	0.000714425	0.000575941	No
smoking_cessation	2	23453454	24453454	cg00774602	24898491	NCOA1	Body	24399877	25397197	1519	92	0.892823	0.00770842	0.0980463	0.000845933	0.000575914	No
smoking_cessation	8	26926077	27926077	cg03552359	28269204	-	-	27769209	28765493	1625	371	0.870974	0.00635556	0.121214	0.000883933	0.000572832	No
smoking_cessation	8	26926077	27926077	cg13061180	28285613	-	-	27785859	28785391	1566	299	0.867777	0.00621829	0.12454	0.000891852	0.000572735	No
smoking_cessation	15	76129609	77129609	cg01566472	75641171	NEIL1	Body|5'UTR	75142040	76140860	1179	9	0.898727	0.00764406	0.0922727	0.000784247	0.000572247	No
smoking_cessation	8	26926077	27926077	cg16244920	28351579	FZD3	TSS200	27852224	28851177	1447	131	0.869227	0.00548944	0.12393	0.000782082	0.000571465	No
smoking_cessation	15	76129609	77129609	cg11846581	75661003	MAN2C1	TSS200	75164530	76160951	1182	29	0.905583	0.007662	0.0854608	0.000722499	0.000571262	No
smoking_cessation	9	127417257	128417257	cg08796577	127561835	OLFML2A	TSS1500|Body	127062488	128058377	1027	735	5.74e-05	0.000144772	0.283586	0.71564	0.000571208	Yes
smoking_cessation	15	47147755	48147755	cg04086972	48622798	DUT	TSS1500	48123228	49122664	871	68	0.860633	0.00406054	0.134104	0.000632144	0.000570456	No
smoking_cessation	8	26926077	27926077	cg14554372	28259708	-	-	27760475	28759478	1669	422	0.85856	0.00640868	0.133466	0.000995677	0.000570269	No
smoking_cessation	15	47147755	48147755	cg11300596	48483242	CTXN2	TSS1500	47983383	48982226	1029	377	0.888718	0.00556671	0.104492	0.000653941	0.000569602	No
smoking_cessation	8	26926077	27926077	cg14934978	28352084	FZD3	5'UTR	27852224	28851177	1447	131	0.868441	0.00548447	0.124718	0.000787065	0.000569546	No
smoking_cessation	8	26926077	27926077	cg26720716	28325634	FBXO16	Body	27825774	28825474	1477	187	0.857609	0.00593036	0.134958	0.000932665	0.000569506	No
smoking_cessation	8	26926077	27926077	cg20196141	28386962	MIR7641-2|FZD3	TSS1500|Body	27887047	28885661	1411	76	0.850699	0.00510129	0.142775	0.000855592	0.000569267	No
smoking_cessation	15	76129609	77129609	cg07544511	75748083	SIN3A	1stExon|5'UTR	75251041	76247703	1259	175	0.905003	0.00771162	0.0859843	0.000732111	0.000569267	No
smoking_cessation	15	47147755	48147755	cg11439821	48483834	CTXN2	TSS200	47984392	48982226	1027	375	0.888105	0.00554675	0.105123	0.000655985	0.000569182	No
smoking_cessation	15	76129609	77129609	cg19563248	75646181	NEIL1|MIR631	TSS200|Body	75147332	76145625	1178	13	0.908989	0.00770716	0.08204	0.000695035	0.0005684	No
smoking_cessation	15	76129609	77129609	cg19397640	75694265	SIN3A	Body	75194490	76193809	1213	86	0.904697	0.00765715	0.086348	0.000730263	0.000567617	No
smoking_cessation	15	47147755	48147755	cg23705224	48483948	CTXN2	1stExon|5'UTR	47984392	48982226	1027	375	0.896025	0.00559621	0.0972047	0.000606535	0.000567429	No
smoking_cessation	22	41354446	42354446	cg17110412	41459442	-	-	40959920	41958862	1578	951	5.68e-08	3.1e-07	0.154582	0.844852	0.000565053	Yes
smoking_cessation	15	76129609	77129609	cg27523423	75744089	SIN3A	TSS200|5'UTR	75246105	76243337	1252	166	0.907133	0.00770429	0.0838864	0.000711884	0.000564812	No
smoking_cessation	8	26926077	27926077	cg22688072	28272953	-	-	27772976	28772796	1600	342	0.863685	0.00627679	0.12854	0.000933593	0.000564728	No
smoking_cessation	15	76129609	77129609	cg02432159	75661014	MAN2C1	TSS200	75164530	76160951	1182	29	0.90967	0.00769657	0.0813831	0.000688007	0.000562466	No
smoking_cessation	8	26926077	27926077	cg21945312	28419348	FZD3	Body	27921880	28918998	1377	12	0.859205	0.00512353	0.134308	0.000800333	0.000562286	No
smoking_cessation	9	127417257	128417257	cg14541941	127071026	NEK6	Body	126571786	127570966	1418	59	0.883471	0.00659498	0.108562	0.000809841	0.000562129	No
smoking_cessation	15	76129609	77129609	cg11888651	75940778	SNX33	TSS1500	75441017	76439787	1215	485	0.903868	0.0079751	0.0868302	0.000765569	0.000560878	No
smoking_cessation	9	127417257	128417257	cg05438152	127044991	NEK6	Body|5'UTR	126546255	127536722	1437	38	0.878522	0.00676091	0.113286	0.000871266	0.000559726	No
smoking_cessation	15	76129609	77129609	cg05954702	75931857	IMP3	3'UTR|1stExon	75432341	76431705	1217	461	0.913054	0.00816142	0.0775358	0.000692506	0.000555952	No
smoking_cessation	9	127417257	128417257	cg13974765	127036024	NEK6	Body|5'UTR	126536480	127535992	1445	36	0.886948	0.00690649	0.104775	0.000815309	0.000555406	No
smoking_cessation	15	76129609	77129609	cg23152055	75661059	MAN2C1	TSS200	75164530	76160951	1182	29	0.915239	0.0077437	0.0758211	0.000640955	0.00055507	No
smoking_cessation	8	26926077	27926077	cg01392307	28259252	-	-	27760475	28757632	1668	422	0.871579	0.00650365	0.120465	0.000898343	0.000554074	No
smoking_cessation	8	42102668	43102668	cg09147938	43418406	-	-	42918651	43768924	610	120	0.913722	0.00392282	0.0814525	0.000349141	0.000553946	No
smoking_cessation	2	23453454	24453454	cg07493520	24898450	NCOA1	Body	24399877	25397197	1519	92	0.89778	0.00775122	0.093112	0.000803353	0.000553224	No
smoking_cessation	8	26926077	27926077	cg03213683	28304565	FBXO16	Body	27805006	28803075	1536	259	0.877172	0.00618372	0.11528	0.000812131	0.000551878	No
smoking_cessation	15	76129609	77129609	cg05123418	75652510	MAN2C1	Body	75152760	76151601	1180	20	0.914987	0.00772564	0.0760938	0.000641943	0.000551835	No
smoking_cessation	9	127417257	128417257	cg09753199	127072385	NEK6	Body	126572394	127571252	1418	60	0.883907	0.00659548	0.10814	0.000806361	0.00055161	No
smoking_cessation	15	47147755	48147755	cg20603888	48470973	MYEF2	TSS1500	47971725	48970280	1036	393	0.901381	0.00582648	0.0916491	0.000591863	0.000551583	No
smoking_cessation	8	26926077	27926077	cg00152613	28314916	FBXO16	Body	27815212	28813155	1505	223	0.870139	0.00604507	0.122416	0.000849901	0.000550133	No
smoking_cessation	3	48710732	50237323	cg10712261	48216323	CDC25A	Body	47718811	48714411	899	7	0.911685	0.00533198	0.0819555	0.000478767	0.000548562	No
smoking_cessation	8	26926077	27926077	cg02537960	28269396	-	-	27769525	28769248	1624	369	0.866507	0.00631799	0.125711	0.00091605	0.000547787	No
smoking_cessation	15	47147755	48147755	cg03612569	48483440	CTXN2	TSS1500	47983573	48982226	1028	376	0.892917	0.00558452	0.100324	0.000626906	0.000547478	No
smoking_cessation	8	42102668	43102668	cg04377030	43233546	-	-	42735210	43719739	794	306	0.919785	0.00541494	0.0738187	0.000434036	0.000547471	No
smoking_cessation	8	42102668	43102668	cg16201809	43392551	-	-	42893768	43768924	628	138	0.916084	0.00403487	0.0789862	0.000347345	0.000547324	No
smoking_cessation	15	76129609	77129609	cg24226371	75945038	SNX33	Body	75446834	76445034	1219	497	0.91643	0.00809736	0.0742701	0.000655686	0.000546999	No
smoking_cessation	15	76129609	77129609	cg01664094	75748568	SIN3A	TSS1500	75251041	76247703	1259	175	0.906861	0.00772746	0.0841477	0.000716484	0.000546925	No
smoking_cessation	15	47147755	48147755	cg03718958	48471164	MYEF2	TSS1500	47971725	48970280	1036	393	0.911404	0.00589127	0.0816306	0.00052711	0.000546705	No
smoking_cessation	15	47147755	48147755	cg06714776	48483404	CTXN2	TSS1500	47983573	48982226	1028	376	0.902334	0.00564342	0.0909082	0.000568016	0.000546695	No
smoking_cessation	15	47147755	48147755	cg09141216	48483907	CTXN2	1stExon|5'UTR	47984392	48982226	1027	375	0.907342	0.0056669	0.0859086	0.000536004	0.00054634	No
smoking_cessation	8	26926077	27926077	cg04520970	28303622	FBXO16	Body	27804088	28803075	1537	260	0.878767	0.00619801	0.113688	0.000801306	0.000545725	No
smoking_cessation	8	26926077	27926077	cg22683377	28371364	FZD3	Body	27871482	28869637	1434	109	0.861474	0.00530211	0.131869	0.00081107	0.00054431	No
smoking_cessation	15	47147755	48147755	cg22297146	48470516	MYEF2	1stExon|5'UTR	47970548	48970280	1037	394	0.916688	0.00592784	0.0763517	0.000493195	0.00053886	No
smoking_cessation	15	47147755	48147755	cg24657523	48470754	MYEF2	TSS200	47971725	48970280	1036	393	0.905413	0.00585255	0.0876299	0.000565897	0.000538606	No
smoking_cessation	15	76129609	77129609	cg00706858	75801352	PTPN9	Body|ExonBnd	75303554	76300995	1302	288	0.906414	0.00780703	0.0845164	0.000727413	0.000535184	No
smoking_cessation	15	76129609	77129609	cg01921368	75746777	SIN3A	5'UTR	75247156	76246677	1259	174	0.905999	0.00771789	0.0850247	0.000723761	0.000534585	No
smoking_cessation	15	47147755	48147755	cg00508024	48483844	CTXN2	TSS200	47984392	48982226	1027	375	0.903666	0.00564394	0.0895969	0.000559052	0.00053418	No
smoking_cessation	19	40853107	41853107	cg15726807	41857198	TGFB1	Body	41357794	42354629	1854	1052	4.36e-05	0.00547964	0.00784009	0.986103	0.000533446	Yes
smoking_cessation	20	61484317	62484317	cg08967744	61767039	-	-	61275064	62265396	1965	1640	4.37e-05	0.00422343	0.010201	0.984999	0.000533338	Yes
smoking_cessation	15	47147755	48147755	cg23530596	48515109	SLC12A1	Body	48015116	49014428	1014	314	0.903084	0.00539424	0.0904499	0.000539737	0.000531724	No
smoking_cessation	8	26926077	27926077	cg21221873	28261942	-	-	27762021	28761519	1666	416	0.882815	0.00659227	0.109247	0.000815252	0.000530208	No
smoking_cessation	15	47147755	48147755	cg13959110	48466199	MYEF2	Body	47966650	48965218	1036	398	0.912594	0.00601057	0.0803373	0.000528593	0.000529293	No
smoking_cessation	15	47147755	48147755	cg07357373	48473479	-	-	47975966	48973008	1033	389	0.906847	0.00581369	0.0862577	0.000552459	0.000528904	No
smoking_cessation	15	47147755	48147755	cg11109886	48498649	SLC12A1	5'UTR	47999016	48997989	1020	339	0.898764	0.00548185	0.094649	0.000576767	0.000528665	No
smoking_cessation	8	42102668	43102668	cg09279930	43232712	-	-	42735210	43719739	794	306	0.919725	0.00541458	0.0739007	0.000434541	0.000525567	No
smoking_cessation	8	26926077	27926077	cg16729690	28351217	FZD3	TSS1500	27852224	28851177	1447	131	0.87539	0.00552836	0.117813	0.000743498	0.000525225	No
smoking_cessation	15	47147755	48147755	cg20612002	48470256	MYEF2	Body	47970548	48969991	1036	394	0.905724	0.00585144	0.087337	0.000563718	0.000524171	No
smoking_cessation	8	26926077	27926077	cg12077142	28300399	FBXO16	Body	27801305	28796728	1537	262	0.87233	0.00615069	0.120149	0.000846634	0.000523714	No
smoking_cessation	8	26926077	27926077	cg11500788	28355368	FZD3	5'UTR	27856331	28855102	1446	128	0.892817	0.00563672	0.10039	0.000633282	0.000522732	No
smoking_cessation	15	47147755	48147755	cg12556555	48484060	CTXN2	5'UTR	47984392	48982226	1027	375	0.90925	0.00567881	0.0840248	0.000524263	0.000522059	No
smoking_cessation	15	47147755	48147755	cg11337697	48514330	SLC12A1	Body	48014543	49012080	1015	316	0.905427	0.00542709	0.0880969	0.000527527	0.000520988	No
smoking_cessation	8	26926077	27926077	cg08943089	28351457	FZD3	TSS1500	27852224	28851177	1447	131	0.881879	0.00556933	0.111329	0.000702558	0.000520125	No
smoking_cessation	8	26926077	27926077	cg24324469	28347894	FBXO16	TSS200	27848226	28847683	1447	133	0.873439	0.0055137	0.119772	0.000755558	0.000519518	No
smoking_cessation	2	23453454	24453454	cg16114681	24930395	NCOA1	Body	24431184	25429424	1522	35	0.90075	0.00759993	0.0903686	0.000761951	0.000519006	No
smoking_cessation	8	42102668	43102668	cg20534410	43157024	POTEA	Body	42659048	43656991	856	370	0.925785	0.00611218	0.0671412	0.000442758	0.000518814	No
smoking_cessation	8	26926077	27926077	cg12764757	28306261	FBXO16	Body	27806407	28805908	1532	253	0.88436	0.0062328	0.108127	0.000761538	0.000518707	No
smoking_cessation	8	26926077	27926077	cg10015914	28351603	FZD3	TSS200	27852224	28851177	1447	131	0.887719	0.00560622	0.105492	0.000665697	0.000517602	No
smoking_cessation	15	47147755	48147755	cg09236833	48543552	SLC12A1	Body	48043934	49042212	991	275	0.907959	0.00509386	0.0859481	0.000481672	0.000516993	No
smoking_cessation	15	47147755	48147755	cg03235353	48623186	DUT	TSS1500	48123228	49123071	872	68	0.8896	0.00419944	0.105189	0.00049604	0.000515357	No
smoking_cessation	8	26926077	27926077	cg19305938	28363767	FZD3	Body	27864161	28862937	1437	116	0.856722	0.00527308	0.13665	0.000840561	0.000514612	No
smoking_cessation	8	26926077	27926077	cg18463655	28351544	FZD3	TSS200	27852224	28851177	1447	131	0.875504	0.00552908	0.11771	0.000742859	0.000514367	No
smoking_cessation	8	26926077	27926077	cg04358103	28341524	FBXO16	5'UTR	27841562	28840229	1451	147	0.878218	0.00557304	0.114965	0.000729039	0.000514046	No
smoking_cessation	9	135967344	136967344	cg13482649	136997504	-	-	136498143	137497248	1878	1133	6.77e-14	1.41e-13	0.324334	0.675152	0.000514018	Yes
smoking_cessation	15	47147755	48147755	cg12722589	48597823	-	-	48097952	49097645	867	110	0.880892	0.00417706	0.113878	0.000539477	0.000513324	No
smoking_cessation	8	26926077	27926077	cg26454401	28387957	MIR7641-2|FZD3	TSS200|Body	27888626	28885661	1406	71	0.860065	0.00514416	0.13348	0.000797845	0.000513225	No
smoking_cessation	15	47147755	48147755	cg14930674	48500240	SLC12A1	Body	48001921	48997989	1015	334	0.908356	0.00545043	0.0851701	0.000510535	0.000513031	No
smoking_cessation	8	26926077	27926077	cg04629391	28341063	FBXO16	5'UTR	27841194	28840229	1454	150	0.888225	0.00564727	0.104949	0.000666746	0.000512321	No
smoking_cessation	8	26926077	27926077	cg13376155	28277326	-	-	27777483	28776909	1585	326	0.878166	0.00635391	0.114143	0.000825366	0.000511785	No
smoking_cessation	8	26926077	27926077	cg26758941	28420496	FZD3	Body	27921880	28919931	1378	12	0.880413	0.00525226	0.11315	0.000674506	0.000510424	No
smoking_cessation	8	26926077	27926077	cg18239973	28348030	FBXO16	TSS1500	27848226	28847683	1447	133	0.87646	0.00553278	0.11676	0.000736555	0.00051032	No
smoking_cessation	8	26926077	27926077	cg03184243	28347962	FBXO16	TSS200	27848226	28847683	1447	133	0.86927	0.00548739	0.123951	0.000781951	0.000509043	No
smoking_cessation	8	26926077	27926077	cg24327472	28348115	FBXO16	TSS1500	27848226	28847683	1447	133	0.868394	0.00548186	0.124828	0.000787485	0.000508458	No
smoking_cessation	15	76129609	77129609	cg17873645	75869384	PTPN9	Body	75369618	76367695	1229	332	0.914156	0.00799456	0.076671	0.000670002	0.000508261	No
smoking_cessation	15	47147755	48147755	cg16603669	48624160	DUT	TSS1500|Body|5'UTR	48124254	49123764	866	61	0.887273	0.0041395	0.107578	0.00050139	0.000507607	No
smoking_cessation	15	47147755	48147755	cg22002061	48483820	CTXN2	TSS200	47984392	48982226	1027	375	0.912958	0.00570197	0.0803314	0.00050121	0.000507587	No
smoking_cessation	15	47147755	48147755	cg00411431	48499974	SLC12A1	Body	48001921	48997989	1015	334	0.911283	0.005468	0.0822481	0.000493007	0.000507572	No
smoking_cessation	8	26926077	27926077	cg06931245	28351501	FZD3	TSS1500	27852224	28851177	1447	131	0.876987	0.00553844	0.116233	0.000733542	0.000507425	No
smoking_cessation	15	47147755	48147755	cg06625816	48484302	CTXN2	5'UTR	47984392	48982226	1027	375	0.91645	0.00572378	0.076841	0.000479412	0.000506138	No
smoking_cessation	15	47147755	48147755	cg18042307	48483125	CTXN2	TSS1500	47983232	48982226	1030	378	0.914522	0.00573641	0.078742	0.000493409	0.00050591	No
smoking_cessation	8	26926077	27926077	cg06820725	28386716	MIR7641-2|FZD3	TSS1500|Body	27886903	28885661	1412	77	0.881282	0.00528581	0.112255	0.000672787	0.000504007	No
smoking_cessation	15	47147755	48147755	cg07562988	48624198	DUT	TSS200|Body|5'UTR	48124254	49123764	866	61	0.900454	0.00420099	0.0944016	0.00043992	0.000503144	No
smoking_cessation	15	47147755	48147755	cg22700091	48470612	MYEF2	TSS200	47971725	48970280	1036	393	0.914864	0.00591364	0.0782152	0.000505077	0.000502103	No
smoking_cessation	15	47147755	48147755	cg22471400	48484469	CTXN2	5'UTR	47984657	48984446	1026	373	0.899436	0.00560664	0.0938711	0.000584644	0.000501988	No
smoking_cessation	8	42102668	43102668	cg17706093	43303337	-	-	42805053	43768924	716	226	0.92279	0.00471743	0.0716247	0.000365653	0.000501756	No
smoking_cessation	9	127417257	128417257	cg10275952	127092262	NEK6	Body	126592800	127582709	1417	74	0.889523	0.00694197	0.102239	0.000797387	0.000499352	No
smoking_cessation	15	47147755	48147755	cg08051701	48499758	SLC12A1	5'UTR	48001921	48997989	1015	334	0.911982	0.00547219	0.0815588	0.000488881	0.000498479	No
smoking_cessation	8	26926077	27926077	cg15357620	28420747	FZD3	3'UTR	27921880	28919931	1378	12	0.873593	0.00521157	0.119982	0.000715277	0.000498025	No
smoking_cessation	15	47147755	48147755	cg13944105	48574462	SLC12A1	Body	48074551	49073296	915	180	0.919008	0.00476931	0.0753376	0.00039048	0.000494379	No
smoking_cessation	8	26926077	27926077	cg21873448	28420427	FZD3	Body	27921880	28919931	1378	12	0.885852	0.0052847	0.107727	0.00064217	0.000494015	No
smoking_cessation	8	26926077	27926077	cg11710000	28352559	FZD3	5'UTR	27853359	28852354	1447	130	0.889276	0.00561587	0.103959	0.000656015	0.000493843	No
smoking_cessation	22	41354446	42354446	cg03685475	41597321	-	-	41097432	42096925	1557	1169	2.39e-14	1.34e-13	0.151455	0.848053	0.000492182	Yes
smoking_cessation	15	47147755	48147755	cg25445017	48483759	CTXN2	TSS200	47984392	48982226	1027	375	0.914638	0.00571246	0.0786676	0.000490835	0.000491462	No
smoking_cessation	8	26926077	27926077	cg16669019	28341820	FBXO16	5'UTR	27841840	28840229	1450	146	0.887711	0.00563142	0.105498	0.000668762	0.000491045	No
smoking_cessation	8	26926077	27926077	cg00815583	28348123	FBXO16	TSS1500	27848226	28847683	1447	133	0.884071	0.00558082	0.109171	0.000688668	0.000488636	No
smoking_cessation	15	47147755	48147755	cg22946999	48482988	CTXN2	TSS1500	47982997	48982226	1032	380	0.916166	0.00575581	0.0771067	0.000483935	0.000487974	No
smoking_cessation	9	127417257	128417257	cg21222350	127602615	-	-	127102939	128102606	967	767	2.24e-22	5.65e-22	0.283482	0.716031	0.000486908	Yes
smoking_cessation	8	26926077	27926077	cg21754841	28348052	FBXO16	TSS1500	27848226	28847683	1447	133	0.890783	0.00562319	0.102463	0.000646328	0.000484447	No
smoking_cessation	15	76129609	77129609	cg16379716	75965427	-	-	75465468	76464794	1243	560	0.906913	0.00812783	0.0837255	0.000749871	0.000484124	No
smoking_cessation	15	47147755	48147755	cg17675650	48516446	SLC12A1	Body	48017489	49014428	1012	312	0.912326	0.00531535	0.0814023	0.00047378	0.000482186	No
smoking_cessation	8	26926077	27926077	cg24781674	28351538	FZD3	TSS200	27852224	28851177	1447	131	0.889783	0.00561925	0.103463	0.000652917	0.000481943	No
smoking_cessation	8	26926077	27926077	cg06560524	28347826	FBXO16	1stExon|5'UTR	27848226	28847683	1447	133	0.895807	0.0056549	0.097442	0.000614634	0.000481711	No
smoking_cessation	8	26926077	27926077	cg16882927	28246789	-	-	27747045	28746324	1693	459	0.877626	0.00660123	0.114432	0.000860241	0.000480222	No
smoking_cessation	15	47147755	48147755	cg14381881	48629566	DUT	Body	48129605	49128677	857	43	0.902021	0.00418097	0.0928885	0.000430069	0.000479222	No
smoking_cessation	15	47147755	48147755	cg21384789	48497653	SLC12A1	TSS1500	47997769	48997644	1018	341	0.914155	0.00556785	0.0793157	0.00048261	0.000478768	No
smoking_cessation	15	47147755	48147755	cg24497836	48470678	MYEF2	TSS200	47971725	48970280	1036	393	0.916733	0.00592572	0.0763694	0.00049317	0.000478576	No
smoking_cessation	8	26926077	27926077	cg03447401	28304752	FBXO16	Body	27805006	28803075	1536	259	0.890989	0.00628113	0.101538	0.000715327	0.00047668	No
smoking_cessation	22	41354446	42354446	cg14335069	41956810	CSDC2	TSS1500	41457498	42456690	1655	1443	1.46e-06	7.99e-06	0.154284	0.845231	0.000476202	Yes
smoking_cessation	15	47147755	48147755	cg26098517	48626047	DUT	Body	48126229	49125743	866	56	0.908935	0.00420676	0.0859853	0.000397485	0.000474929	No
smoking_cessation	15	47147755	48147755	cg26234277	48622471	DUT	TSS1500	48123228	49121341	870	68	0.925011	0.00436205	0.069824	0.000328793	0.000473673	No
smoking_cessation	8	42102668	43102668	cg00863205	43233227	-	-	42735210	43719739	794	306	0.930434	0.00547763	0.0632431	0.00037185	0.000473299	No
smoking_cessation	8	26926077	27926077	cg10197546	28347928	FBXO16	TSS200	27848226	28847683	1447	133	0.885841	0.00559199	0.107418	0.000677618	0.000471592	No
smoking_cessation	15	47147755	48147755	cg27549887	48623952	DUT	TSS1500|1stExon|5'UTR	48124151	49123764	867	62	0.907268	0.00423584	0.0876179	0.000408599	0.00046958	No
smoking_cessation	8	26926077	27926077	cg19187191	28420409	FZD3	Body	27921880	28919931	1378	12	0.893199	0.00532854	0.100406	0.000598524	0.000467299	No
smoking_cessation	15	47147755	48147755	cg01721245	48484369	CTXN2	5'UTR	47984392	48982226	1027	375	0.92082	0.00575107	0.0725112	0.000452411	0.000465166	No
smoking_cessation	15	78383813	79383813	cg18738367	79238723	CTSH	TSS1500	78739233	79738115	2334	1422	7.29e-06	0.00407647	0.00177704	0.993675	0.000464236	No
smoking_cessation	15	47147755	48147755	cg26804411	48493739	CTXN2	Body	47994054	48993207	1020	349	0.916909	0.00560479	0.076555	0.000467493	0.000464225	No
smoking_cessation	8	42102668	43102668	cg17223045	43402630	-	-	42904981	43768924	618	128	0.932991	0.0040566	0.0622187	0.00027006	0.000463671	No
smoking_cessation	8	26926077	27926077	cg07851597	28360385	FZD3	5'UTR	27861504	28858577	1442	122	0.898577	0.00557429	0.0947997	0.000587625	0.000461782	No
smoking_cessation	9	135967344	136967344	cg13826666	136600241	SARDH	5'UTR	136101508	137099784	2204	2110	4.16e-14	0.00400263	1.03e-11	0.995537	0.000459977	No
smoking_cessation	15	47147755	48147755	cg25865120	48625058	DUT	Body	48125257	49124769	866	58	0.897138	0.00418194	0.0977657	0.000455269	0.000459102	No
smoking_cessation	8	26926077	27926077	cg08004365	28385564	FZD3	Body	27885843	28885470	1415	81	0.886415	0.00531963	0.107163	0.000642659	0.000459013	No
smoking_cessation	22	41354446	42354446	cg02320600	42243577	SREBF2	Body	41744022	42743025	1710	960	5.07e-30	2.32e-29	0.179191	0.820351	0.000458665	Yes
smoking_cessation	8	26926077	27926077	cg05527782	28386893	MIR7641-2|FZD3	TSS1500|Body	27886903	28885661	1412	77	0.891968	0.00534991	0.101617	0.000609031	0.000455524	No
smoking_cessation	15	47147755	48147755	cg13022388	48470761	MYEF2	TSS1500	47971725	48970280	1036	393	0.928302	0.0060005	0.0648272	0.000418588	0.000451793	No
smoking_cessation	15	47147755	48147755	cg12780102	48497389	SLC12A1	TSS1500	47997769	48997074	1017	341	0.92024	0.00560345	0.0732599	0.000445637	0.000451141	No
smoking_cessation	15	47147755	48147755	cg13917619	48623422	DUT	TSS200|TSS1500	48123490	49123071	871	67	0.924648	0.00436173	0.0702085	0.000330735	0.000451129	No
smoking_cessation	15	47147755	48147755	cg02040583	48623118	DUT	TSS1500	48123228	49123071	872	68	0.917851	0.0043328	0.0770025	0.000363047	0.000450815	No
smoking_cessation	15	47147755	48147755	cg12410025	48617968	-	-	48118501	49117765	874	80	0.912459	0.00431874	0.0823857	0.000389491	0.000447405	No
smoking_cessation	3	48710732	50237323	cg15011852	48220717	CDC25A	Body	47721243	48720303	905	15	0.931945	0.0055086	0.0617348	0.000364459	0.000446799	No
smoking_cessation	8	42102668	43102668	cg19864226	43359945	-	-	42860917	43768924	651	161	0.930179	0.0042776	0.0647996	0.000297547	0.000446315	No
smoking_cessation	8	42102668	43102668	cg16864803	43278783	-	-	42779761	43768924	758	268	0.933398	0.00513065	0.0606934	0.000333171	0.000444673	No
smoking_cessation	9	127417257	128417257	cg10662327	127562983	OLFML2A	TSS200|Body	127063076	128062862	1027	737	1.19e-07	3e-07	0.283661	0.715894	0.000444278	Yes
smoking_cessation	20	61484317	62484317	cg09073263	61771440	-	-	61275064	62271380	1984	1659	9.2e-26	8.89e-24	0.0102412	0.989315	0.000443657	Yes
smoking_cessation	15	47147755	48147755	cg23509550	48645429	-	-	48145740	49144829	840	5	0.91394	0.00419691	0.0810493	0.000371745	0.000442247	No
smoking_cessation	15	47147755	48147755	cg24106894	48623432	DUT	TSS200|TSS1500	48123490	49123071	871	67	0.909087	0.00428832	0.085782	0.00040421	0.00043885	No
smoking_cessation	15	47147755	48147755	cg14229516	48567756	SLC12A1	Body	48067987	49066078	952	220	0.920163	0.00514935	0.073837	0.000412763	0.000438307	No
smoking_cessation	15	47147755	48147755	ch.15.46395492R	48608200	-	-	48108812	49107214	867	95	0.915092	0.00432769	0.0797652	0.00037679	0.000438026	No
smoking_cessation	15	47147755	48147755	ch.15.46384616R	48597324	-	-	48097659	49096649	867	111	0.922746	0.00434867	0.0721276	0.000339481	0.000437885	No
smoking_cessation	9	127417257	128417257	cg05587038	127563053	OLFML2A	TSS200|Body	127063076	128062862	1027	737	1.25e-08	3.17e-08	0.283664	0.715899	0.000437526	Yes
smoking_cessation	3	48710732	50237323	cg09515777	48220798	CDC25A	Body	47721243	48720303	905	15	0.935176	0.00552769	0.0585136	0.000345428	0.000437375	No
smoking_cessation	9	127417257	128417257	cg20789824	127562861	OLFML2A	TSS1500|Body	127063076	128062032	1026	736	1.17e-40	2.95e-40	0.283674	0.715889	0.000437101	Yes
smoking_cessation	8	26926077	27926077	cg18508125	28347573	FBXO16	5'UTR	27848226	28846650	1445	133	0.899906	0.0056743	0.0933951	0.00058846	0.000436429	No
smoking_cessation	9	127417257	128417257	cg25612362	127563028	OLFML2A	TSS200|Body	127063076	128062862	1027	737	1.04e-09	2.63e-09	0.283664	0.7159	0.000435525	Yes
smoking_cessation	20	61484317	62484317	cg21160105	62384326	ZBTB46	Body	61884480	62883815	1857	1206	5.69e-14	5.51e-12	0.010217	0.989348	0.000435244	Yes
smoking_cessation	22	41354446	42354446	cg01762785	42226837	-	-	41727031	42725745	1699	972	1.17e-10	5.34e-10	0.179102	0.820463	0.000434917	Yes
smoking_cessation	2	23453454	24453454	cg12407703	24930275	NCOA1	Body	24430319	25429424	1523	36	0.912703	0.00770667	0.0784952	0.000662364	0.000432435	No
smoking_cessation	15	47147755	48147755	cg07322381	48633187	DUT	Body	48133284	49132074	856	36	0.905824	0.00420339	0.0891276	0.000413156	0.000431698	No
smoking_cessation	15	47147755	48147755	cg20922377	48623205	DUT	TSS1500	48123228	49123071	872	68	0.919183	0.00433909	0.0756898	0.000356869	0.000431618	No
smoking_cessation	15	47147755	48147755	cg00978556	48574231	SLC12A1	Body	48074374	49073296	916	181	0.924226	0.00479927	0.0701811	0.000364003	0.000429881	No
smoking_cessation	8	42102668	43102668	cg11885299	43405687	-	-	42906157	43768924	615	125	0.938665	0.00406407	0.0565969	0.000244614	0.000429275	No
smoking_cessation	15	76129609	77129609	cg06857093	75660047	MAN2C1	Body	75160998	76158983	1181	27	0.940931	0.00795832	0.0502571	0.000424642	0.000429076	No
smoking_cessation	20	61484317	62484317	cg16737517	62406677	ZBTB46	Body	61940280	62906514	1862	1156	2.8e-05	0.00271174	0.0101894	0.986645	0.000425717	No
smoking_cessation	15	47147755	48147755	cg12977492	48622222	DUT	TSS1500	48123228	49121341	870	68	0.921764	0.00434674	0.0731203	0.000344387	0.000424114	No
smoking_cessation	20	61484317	62484317	cg09227556	61783519	-	-	61287172	62283362	2009	1686	1.02e-09	9.82e-08	0.010236	0.989341	0.000423037	Yes
smoking_cessation	15	47147755	48147755	cg14592024	48624386	DUT	Body|1stExon|5'UTR	48124557	49124249	866	60	0.915489	0.00426807	0.0794503	0.00036998	0.000422814	No
smoking_cessation	15	47147755	48147755	cg10616694	48590100	SLC12A1	Body	48090416	49088198	872	125	0.920601	0.00435983	0.074266	0.000351291	0.000422236	No
smoking_cessation	20	61484317	62484317	cg06448795	61771243	-	-	61275064	62270930	1983	1658	1.42e-08	1.37e-06	0.0102414	0.989337	0.000420048	Yes
smoking_cessation	3	48710732	50237323	cg27260221	48216893	CDC25A	Body	47718811	48714411	899	7	0.925837	0.00541475	0.0679316	0.000396877	0.000419975	No
smoking_cessation	15	47147755	48147755	cg03512867	48601878	-	-	48102010	49101831	864	104	0.918586	0.00434307	0.0762914	0.000360286	0.000418975	No
smoking_cessation	20	61484317	62484317	cg15788645	62289599	RTEL1	TSS200	61790119	62789525	1915	1454	2.51e-05	0.00243399	0.010192	0.986931	0.000417913	No
smoking_cessation	15	47147755	48147755	cg16016951	48624163	DUT	TSS1500|Body|5'UTR	48124254	49123764	866	61	0.926199	0.00432111	0.0687436	0.000320302	0.000416014	No
smoking_cessation	15	76129609	77129609	cg19022051	75639128	NEIL1	TSS1500	75139280	76137107	1178	7	0.928956	0.00790077	0.0621992	0.000528589	0.000415554	No
smoking_cessation	15	47147755	48147755	cg11715696	48624196	DUT	TSS200|Body|5'UTR	48124254	49123764	866	61	0.909148	0.00424156	0.0857967	0.000399864	0.000413704	No
smoking_cessation	8	42102668	43102668	cg15456741	43404458	-	-	42904981	43768924	618	128	0.936211	0.0040706	0.0590494	0.000256331	0.000412872	No
smoking_cessation	15	47147755	48147755	cg20071305	48627177	DUT	Body	48127348	49127134	865	53	0.922142	0.0042954	0.0728137	0.000338761	0.000410163	No
smoking_cessation	8	42102668	43102668	cg09749656	43403277	-	-	42904981	43768924	618	128	0.937263	0.00407518	0.0579999	0.000251771	0.000410044	No
smoking_cessation	15	47147755	48147755	cg03780073	48624255	DUT	TSS200|Body|5'UTR	48124557	49124249	866	60	0.92209	0.00429885	0.0728618	0.000339277	0.000409849	No
smoking_cessation	19	40853107	41853107	cg24923931	40904691	PRX	Body	40405612	41404196	1621	1036	1.76e-05	0.00542346	0.0032118	0.990938	0.000409376	No
smoking_cessation	15	47147755	48147755	cg06526753	48623668	DUT	TSS1500|1stExon|5'UTR	48123733	49123071	869	65	0.922453	0.00434872	0.0724484	0.000341135	0.000408736	No
smoking_cessation	15	47147755	48147755	cg02988814	48623549	DUT	TSS200|TSS1500	48123733	49123071	869	65	0.923459	0.00435346	0.0714436	0.000336399	0.000407801	No
smoking_cessation	15	47147755	48147755	cg10973762	48625931	DUT	Body	48125990	49125743	867	57	0.922878	0.00427259	0.0721128	0.000333453	0.000403413	No
smoking_cessation	11	15872431	16872431	cg15111638	16631993	-	-	16133413	17131724	2049	1422	1.05e-07	5.26e-07	0.165598	0.834002	0.00039846	Yes
smoking_cessation	9	135967344	136967344	cg22535403	136150032	ABO	Body	135650217	136650024	2072	1455	5.07e-14	0.00488258	1.03e-11	0.994719	0.000397934	No
smoking_cessation	8	42102668	43102668	cg15150958	43414742	-	-	42914948	43768924	613	123	0.939297	0.00404855	0.0560164	0.000241044	0.000397308	No
smoking_cessation	15	47147755	48147755	cg12296218	48624389	DUT	Body|1stExon|5'UTR	48124557	49124249	866	60	0.923625	0.00430601	0.0713403	0.000332198	0.000396055	No
smoking_cessation	15	47147755	48147755	cg08538586	48624287	DUT	TSS200|Body|5'UTR	48124557	49124249	866	60	0.922055	0.00429869	0.0729133	0.000339533	0.000393717	No
smoking_cessation	15	47147755	48147755	cg07044032	48624139	DUT	TSS1500|Body|5'UTR	48124151	49123764	867	62	0.919974	0.00429516	0.0749896	0.000349718	0.000391952	No
smoking_cessation	15	47147755	48147755	cg26693641	48578091	SLC12A1	Body	48078332	49075918	901	162	0.925162	0.00450285	0.0696088	0.000338405	0.000387963	No
smoking_cessation	15	76129609	77129609	cg18864364	76448252	C15orf27	Body	75948671	76948187	1670	1363	2.23e-06	1.1e-05	0.168169	0.831431	0.000387057	Yes
smoking_cessation	15	47147755	48147755	cg17037924	48623100	DUT	TSS1500	48123228	49123071	872	68	0.925904	0.00437082	0.0690127	0.000325394	0.000386692	No
smoking_cessation	15	78383813	79383813	cg07702423	78650636	-	-	78152044	79149313	2419	1721	9.43e-06	0.00528305	0.00177233	0.992557	0.00037839	No
smoking_cessation	8	42102668	43102668	cg10142863	43405739	-	-	42906157	43768924	615	125	0.942185	0.00407931	0.0531282	0.000229647	0.000377935	No
smoking_cessation	8	42102668	43102668	cg24799029	43406144	-	-	42906157	43768924	615	125	0.943845	0.00408649	0.0514689	0.000222464	0.000377582	No
smoking_cessation	8	42102668	43102668	cg15736734	43404214	-	-	42904981	43768924	618	128	0.940044	0.00408727	0.0552518	0.000239855	0.000377384	No
smoking_cessation	8	42102668	43102668	cg03545643	43554101	-	-	43056492	43768924	523	33	0.940989	0.00329646	0.05515	0.000192829	0.000371615	No
smoking_cessation	8	42102668	43102668	cg18981999	43406411	-	-	42909838	43768924	614	124	0.942239	0.00406527	0.0530961	0.000228711	0.000370676	No
smoking_cessation	15	47147755	48147755	cg10457605	48623664	DUT	TSS1500|1stExon|5'UTR	48123733	49123071	869	65	0.929477	0.00438184	0.0654685	0.000308274	0.00036436	No
smoking_cessation	15	47147755	48147755	cg08836521	48624317	DUT	TSS200|Body|5'UTR	48124557	49124249	866	60	0.93111	0.0043409	0.0638913	0.000297505	0.000360323	No
smoking_cessation	8	42102668	43102668	cg09196869	43415704	-	-	42916320	43768924	612	122	0.944377	0.00406414	0.0509826	0.000219047	0.000357451	No
smoking_cessation	8	26926077	27926077	cg17161468	28332485	FBXO16	Body	27835208	28832095	1460	162	0.92234	0.00587928	0.070993	0.000452196	0.000335175	No
smoking_cessation	20	61484317	62484317	cg12840850	62407352	ZBTB46	Body	61940280	62906514	1862	1156	2.15e-05	0.00208482	0.0101969	0.987368	0.000328641	No
smoking_cessation	15	78383813	79383813	cg24398191	78391071	SH2D7	Body	77891940	78890829	2406	1086	1.44e-05	0.00470889	0.00303733	0.991915	0.000324538	No
smoking_cessation	15	78383813	79383813	cg22806015	79043531	-	-	78543639	79542799	2157	1798	3.48e-06	0.00194874	0.00177839	0.995948	0.000320901	No
smoking_cessation	15	78383813	79383813	cg06786153	78327011	TBC1D2B	Body	77827185	78826948	2469	927	1.25e-07	2.21e-06	0.0534592	0.946229	0.000309125	Yes
smoking_cessation	20	61484317	62484317	cg27122419	62257597	GMEB2	5'UTR	61758345	62756918	1921	1511	8.63e-16	8.36e-14	0.010218	0.989476	0.000306429	Yes
smoking_cessation	15	76129609	77129609	cg11595411	76351713	C15orf27	TSS1500	75852784	76851692	1621	1202	5.18e-11	2.54e-10	0.169117	0.830587	0.000295746	Yes
smoking_cessation	15	76129609	77129609	cg25130939	76328140	-	-	75830539	76826003	1601	1157	5.56e-13	2.72e-12	0.169466	0.830247	0.000286782	Yes
smoking_cessation	20	61484317	62484317	cg02133557	61560434	DIDO1	5'UTR	61088166	62060172	1768	1288	2.35e-05	0.00226756	0.0102265	0.98721	0.000272037	Yes
smoking_cessation	15	78383813	79383813	cg19696491	78857124	CHRNA5	TSS1500	78358837	79356742	2191	2124	1.08e-13	6.07e-11	0.00178199	0.997955	0.000262839	Yes
smoking_cessation	15	78383813	79383813	cg01083159	78918220	CHRNB4	Body	78419476	79417994	2171	2087	2.88e-09	1.61e-06	0.00178199	0.997955	0.000261507	Yes
smoking_cessation	20	61484317	62484317	cg21365805	61992943	CHRNA4|LOC100130587	TSS200|Body	61493128	62491229	2194	2193	3.67e-06	0.000355038	0.0102145	0.989175	0.00025195	Yes
smoking_cessation	20	61484317	62484317	cg08653747	62463401	-	-	61964452	62917667	1845	1109	6.06e-06	0.00058643	0.0102243	0.98894	0.000243683	No
smoking_cessation	20	61484317	62484317	cg06036288	61971412	-	-	61471547	62471233	2244	2202	2.45e-06	0.000236924	0.0102162	0.989311	0.000233363	No
smoking_cessation	9	135967344	136967344	cg13963044	136335077	C9orf7	3'UTR	135835334	136834986	2200	1957	2.66e-14	0.00256318	1.04e-11	0.99721	0.000227118	Yes
smoking_cessation	15	78383813	79383813	cg22563815	78856949	CHRNA5	TSS1500	78358837	79356742	2191	2124	1.32e-31	7.39e-29	0.00178206	0.997994	0.000224088	Yes
smoking_cessation	11	15872431	16872431	cg17284609	16424673	SOX6	TSS1500|5'UTR	15925322	16924324	1740	1597	1.37e-09	6.87e-09	0.166255	0.833529	0.000215437	Yes
smoking_cessation	20	61484317	62484317	cg00753658	61867154	BIRC7	TSS200	61367860	62366478	2027	1875	1.99e-05	0.00192584	0.0102022	0.987639	0.00021282	No
smoking_cessation	15	78383813	79383813	cg12945273	78509608	ACSBG1	Body	78010190	79007950	2428	1336	5.12e-06	0.00286326	0.00177793	0.995152	0.000201398	No
smoking_cessation	9	135967344	136967344	cg20830615	136753686	VAV2	Body	136255149	137252760	1887	1493	2.55e-14	0.0024582	1.04e-11	0.997357	0.000184995	No
smoking_cessation	19	40853107	41853107	cg27160007	41225374	ITPKC	Body	40725563	41704304	1933	1737	7.34e-07	0.000226699	0.00322575	0.996369	0.000178061	Yes
smoking_cessation	20	61484317	62484317	cg02461114	61560373	DIDO1	5'UTR	61088166	62060172	1768	1288	1.53e-05	0.00147909	0.0102356	0.988092	0.000177921	Yes
smoking_cessation	19	40853107	41853107	cg03297013	40818648	-	-	40319807	41318327	1530	800	1.48e-29	1.96e-28	0.0704175	0.929407	0.000175584	Yes
smoking_cessation	20	61484317	62484317	cg12649455	61878032	NKAIN4	Body	61378173	62376939	2038	1895	4.43e-13	4.29e-11	0.0102217	0.989604	0.000173808	Yes
smoking_cessation	15	78383813	79383813	cg21642988	78558406	DNAJA4	TSS200|Body	78058580	79058298	2438	1475	4.85e-06	0.00271296	0.00177758	0.995339	0.000165368	No
smoking_cessation	20	61484317	62484317	cg06247170	61657085	LOC63930	Body	61160251	62153991	1910	1450	1.97e-05	0.00190223	0.0102311	0.987688	0.000159466	Yes
smoking_cessation	19	40853107	41853107	cg08716766	41277053	-	-	40777133	41776384	1961	1826	6.26e-06	0.00193341	0.00322029	0.994682	0.000158045	No
smoking_cessation	15	78383813	79383813	cg23683012	78369302	TBC1D2B	Body	77869917	78868963	2440	1037	5.68e-12	1.01e-09	0.0055659	0.994292	0.000142061	Yes
smoking_cessation	15	78383813	79383813	cg15822222	79164806	MORF4L1	TSS1500	78666288	79663710	2295	1556	1.73e-06	0.000968045	0.00178046	0.99711	0.00014019	Yes
smoking_cessation	15	78383813	79383813	cg18320673	78578420	WDR61	Body	78078445	79078357	2430	1512	3.53e-06	0.00197584	0.00177868	0.996108	0.000133779	No
smoking_cessation	20	61484317	62484317	cg05813104	61864956	-	-	61366058	62364376	2029	1873	5.84e-06	0.000565192	0.0102173	0.989087	0.000124557	No
smoking_cessation	20	61484317	62484317	cg15974634	61886076	NKAIN4|FLJ16779	TSS200|Body	61393382	62385976	2053	1927	6.51e-06	0.000630013	0.0102157	0.989028	0.000119477	Yes
smoking_cessation	9	135967344	136967344	cg14069709	136671979	VAV2	Body	136172187	137170519	1965	1748	1.57e-14	0.00150938	1.04e-11	0.998376	0.00011424	No
smoking_cessation	9	135967344	136967344	cg04212371	136085646	OBP2B	TSS1500	135586942	136585641	2036	1332	1.59e-14	0.00152718	1.04e-11	0.998361	0.000111576	No
smoking_cessation	20	61484317	62484317	cg15824907	61884974	NKAIN4|FLJ16779	TSS1500|Body	61385618	62384972	2049	1920	2.78e-06	0.000268699	0.0102195	0.989398	0.000110541	No
smoking_cessation	20	61484317	62484317	cg14909620	62402671	ZBTB46	Body	61940280	62902101	1850	1156	8.51e-06	0.000823857	0.0102121	0.988847	0.000108606	No
smoking_cessation	20	61484317	62484317	cg15331656	61869413	BIRC7|MIR3196	TSS1500|Body	61369472	62369300	2029	1881	1.19e-05	0.00115355	0.010211	0.988518	0.00010572	No
smoking_cessation	19	40853107	41853107	cg02757488	41193662	NUMBL	Body	40695257	41681288	1957	1732	5.32e-17	1.64e-14	0.00322675	0.996678	9.53e-05	Yes
smoking_cessation	20	61484317	62484317	cg15721145	61867205	BIRC7	TSS200	61367860	62366478	2027	1875	6.74e-06	0.000652367	0.0102166	0.989034	9.03e-05	Yes
smoking_cessation	15	78383813	79383813	cg10077410	79096751	ADAMTS7	Body	78596906	79595694	2135	1658	2.86e-06	0.0016003	0.00177942	0.996528	8.98e-05	No
smoking_cessation	20	61484317	62484317	cg10911070	61959615	COL20A1	Body	61460124	62459171	2226	2180	1.02e-05	0.000991995	0.0102105	0.9887	8.74e-05	No
smoking_cessation	20	61484317	62484317	cg10436333	61883856	NKAIN4|FLJ16779	TSS1500|Body	61384726	62383796	2046	1916	3.6e-15	3.48e-13	0.0102226	0.98969	8.73e-05	Yes
smoking_cessation	20	61484317	62484317	cg01190919	62221766	GMEB2	Body	61728414	62721250	1906	1570	4.13e-22	4e-20	0.0102202	0.989693	8.64e-05	Yes
smoking_cessation	20	61484317	62484317	cg05133591	61878356	NKAIN4	Body	61379066	62378349	2038	1896	7.28e-19	7.05e-17	0.0102226	0.989692	8.58e-05	Yes
smoking_cessation	19	40853107	41853107	cg26441372	41120906	LTBP4	Body	40621016	41620562	2011	1643	1.7e-15	5.25e-13	0.00322695	0.996689	8.39e-05	Yes
smoking_cessation	20	61484317	62484317	cg20409261	61862066	-	-	61362780	62361737	2023	1857	7.72e-06	0.000746906	0.0102245	0.988937	8.34e-05	No
smoking_cessation	20	61484317	62484317	cg06363034	62225388	GMEB2	Body	61728414	62724698	1910	1570	1.42e-18	1.37e-16	0.0102202	0.989698	8.16e-05	Yes
smoking_cessation	20	61484317	62484317	cg14895298	61867178	BIRC7	TSS200	61367860	62366478	2027	1875	7.69e-07	7.45e-05	0.0102227	0.989623	7.95e-05	Yes
smoking_cessation	20	61484317	62484317	cg13676553	62132991	-	-	61635156	62631570	2085	1905	3.14e-06	0.00030388	0.0102169	0.989397	7.87e-05	Yes
smoking_cessation	20	61484317	62484317	cg12928471	61492204	TCFL5	Body	60994122	61990939	1748	1149	3.47e-15	3.35e-13	0.0102592	0.989665	7.62e-05	Yes
smoking_cessation	9	135967344	136967344	cg16056702	136479705	-	-	135979751	136974020	2291	2287	1e-17	9.63e-07	1.04e-11	0.999923	7.58e-05	Yes
smoking_cessation	19	40853107	41853107	cg24872571	41129881	LTBP4	Body	40631072	41629787	2010	1669	1.62e-06	0.000499237	0.00322513	0.996199	7.53e-05	No
smoking_cessation	15	78383813	79383813	cg07476185	78970348	-	-	78470542	79469620	2212	1994	6.32e-08	3.54e-05	0.00178224	0.998107	7.49e-05	Yes
smoking_cessation	20	61484317	62484317	cg07645718	61493192	TCFL5	TSS200	60994122	61993032	1750	1151	1.28e-32	1.23e-30	0.0102592	0.989666	7.46e-05	Yes
smoking_cessation	20	61484317	62484317	cg13924111	62447904	ZBTB46-AS1	Body	61948121	62917667	1867	1131	5.5e-36	5.32e-34	0.0102272	0.989699	7.41e-05	Yes
smoking_cessation	20	61484317	62484317	cg02630914	62436995	ZBTB46	TSS200	61940280	62917667	1892	1156	1.88e-57	1.82e-55	0.010221	0.989705	7.4e-05	Yes
smoking_cessation	9	135967344	136967344	cg13908632	136443584	-	-	135945208	136943409	2218	2195	2.49e-15	0.000240211	1.04e-11	0.999687	7.29e-05	No
smoking_cessation	19	40853107	41853107	cg21111256	41386507	CYP2A7	Body	40886993	41886455	1916	1865	5.05e-14	1.56e-11	0.00322682	0.996701	7.21e-05	Yes
smoking_cessation	20	61484317	62484317	cg05147244	61493195	TCFL5	TSS200	60994122	61993032	1750	1151	1.99e-30	1.92e-28	0.0102592	0.989669	7.19e-05	Yes
smoking_cessation	9	135967344	136967344	cg14248367	136114331	-	-	135615309	136605294	2032	1371	9.44e-15	0.000909395	1.04e-11	0.999019	7.19e-05	Yes
smoking_cessation	20	61484317	62484317	cg01489519	61493186	TCFL5	TSS200	60994122	61993032	1750	1151	2.82e-14	2.72e-12	0.0102593	0.98967	7.08e-05	Yes
smoking_cessation	20	61484317	62484317	cg11495604	62053198	KCNQ2	Body	61553400	62552716	2127	2069	5.91e-07	5.72e-05	0.0102195	0.989656	6.63e-05	Yes
smoking_cessation	20	61484317	62484317	cg05768532	61886069	NKAIN4|FLJ16779	TSS200|Body	61393382	62385976	2053	1927	2.03e-09	1.96e-07	0.0102227	0.989711	6.61e-05	Yes
smoking_cessation	15	78383813	79383813	cg20244241	78368276	TBC1D2B	Body	77869262	78868157	2437	1033	1.69e-13	2.85e-11	0.00589381	0.994042	6.46e-05	Yes
smoking_cessation	20	61484317	62484317	cg16018488	61502367	-	-	61003031	62000848	1759	1167	1.49e-06	0.000144137	0.0102506	0.98954	6.33e-05	Yes
smoking_cessation	20	61484317	62484317	cg08564027	61660810	-	-	61161749	62157646	1910	1451	3.13e-67	3.02e-65	0.0102518	0.989685	6.3e-05	Yes
smoking_cessation	20	61484317	62484317	cg25356393	62052156	KCNQ2	Body	61553400	62551988	2124	2069	8.26e-07	8e-05	0.0102194	0.989638	6.16e-05	Yes
smoking_cessation	20	61484317	62484317	cg23048303	61895726	-	-	61397324	62395721	2070	1948	3.42e-23	3.32e-21	0.0102228	0.989716	6.09e-05	Yes
smoking_cessation	20	61484317	62484317	cg16240275	61666158	NCRNA00029	Body	61166540	62163812	1892	1453	3.71e-06	0.000358224	0.0102481	0.989331	5.89e-05	No
smoking_cessation	15	78383813	79383813	cg05250119	79123384	-	-	78623451	79623256	2162	1614	1.07e-06	0.000598883	0.00178126	0.997561	5.77e-05	No
smoking_cessation	20	61484317	62484317	cg17602168	61619051	-	-	61141981	62118964	1872	1393	1.09e-09	1.05e-07	0.010252	0.989693	5.51e-05	Yes
smoking_cessation	20	61484317	62484317	cg08730277	61619020	-	-	61141981	62118964	1872	1393	8.92e-86	8.61e-84	0.010252	0.989693	5.51e-05	Yes
smoking_cessation	20	61484317	62484317	cg22735105	62423401	ZBTB46	5'UTR	61940280	62917667	1892	1156	3.42e-06	0.000330984	0.0102178	0.989393	5.5e-05	No
smoking_cessation	9	135967344	136967344	cg12546104	136253699	STKLD1	Body	135754010	136753507	2100	1738	7.31e-15	0.000703506	1.04e-11	0.999242	5.48e-05	No
smoking_cessation	20	61484317	62484317	cg13379325	62052259	KCNQ2	Body	61553400	62552222	2125	2069	4.11e-24	3.98e-22	0.0102203	0.989727	5.24e-05	Yes
smoking_cessation	15	78383813	79383813	cg23337754	78632859	CRABP1	Body	78132862	79132814	2400	1653	7.05e-07	0.000394627	0.00178164	0.997772	5.13e-05	Yes
smoking_cessation	20	61484317	62484317	cg14762896	61691785	-	-	61196110	62186719	1812	1463	1.86e-08	1.8e-06	0.010252	0.989697	4.91e-05	Yes
smoking_cessation	20	61484317	62484317	cg22843950	61867212	BIRC7	TSS200	61367860	62366478	2027	1875	4.95e-11	4.8e-09	0.0102238	0.989728	4.84e-05	Yes
smoking_cessation	19	40853107	41853107	cg00456774	40857787	PLD3	5'UTR	40357824	41357076	1472	868	1.94e-09	3.55e-07	0.00543062	0.994521	4.76e-05	Yes
smoking_cessation	20	61484317	62484317	cg02537382	61697965	-	-	61198322	62196182	1819	1471	5.53e-16	5.34e-14	0.010252	0.9897	4.76e-05	Yes
smoking_cessation	20	61484317	62484317	cg17650057	61867218	BIRC7	TSS200	61367860	62366478	2027	1875	4.17e-10	4.04e-08	0.0102238	0.989729	4.68e-05	Yes
smoking_cessation	20	61484317	62484317	cg11579537	61706153	-	-	61206625	62205498	1822	1484	1.04e-10	1e-08	0.0102519	0.989702	4.66e-05	Yes
smoking_cessation	20	61484317	62484317	cg04796349	61855124	-	-	61355233	62354494	2044	1850	4.73e-12	4.58e-10	0.010233	0.989721	4.58e-05	Yes
smoking_cessation	20	61484317	62484317	cg20695515	61605688	-	-	61141981	62105598	1854	1375	1.59e-14	1.54e-12	0.0102522	0.989703	4.5e-05	Yes
smoking_cessation	20	61484317	62484317	cg20390673	61602293	-	-	61141981	62101968	1847	1368	5.85e-10	5.65e-08	0.0102522	0.989703	4.44e-05	Yes
smoking_cessation	20	61484317	62484317	cg14173599	61867137	BIRC7	TSS200	61367860	62366478	2027	1875	2.08e-07	2.01e-05	0.0102236	0.989713	4.32e-05	Yes
smoking_cessation	20	61484317	62484317	cg25099532	61866500	BIRC7	TSS1500	61366501	62366478	2029	1875	4.44e-14	4.3e-12	0.0102238	0.989734	4.18e-05	Yes
smoking_cessation	19	40853107	41853107	cg11432751	40854313	PLD3|C19orf47	TSS200	40354576	41353411	1478	857	1.68e-33	6.16e-32	0.0265838	0.973375	4.16e-05	Yes
smoking_cessation	20	61484317	62484317	cg05751343	62405935	ZBTB46	Body	61940280	62905851	1860	1156	1.74e-18	1.69e-16	0.0102213	0.989737	4.16e-05	Yes
smoking_cessation	20	61484317	62484317	cg00718620	61866613	BIRC7	TSS1500	61367064	62366478	2028	1875	3.4e-16	3.29e-14	0.0102238	0.989735	4.14e-05	Yes
smoking_cessation	19	40853107	41853107	cg07317117	41804086	HNRNPUL1	Body	41304595	42300980	1863	1152	8.11e-10	2.4e-07	0.00337006	0.996588	4.12e-05	Yes
smoking_cessation	20	61484317	62484317	cg17022362	62084833	KCNQ2	Body	61585501	62584814	2114	2016	2.47e-06	0.000239634	0.0102179	0.9895	3.97e-05	No
smoking_cessation	20	61484317	62484317	cg09576415	62059559	KCNQ2	Body	61560004	62558234	2115	2051	9.08e-16	8.79e-14	0.0102204	0.98974	3.97e-05	Yes
smoking_cessation	20	61484317	62484317	cg23217828	62423169	ZBTB46	5'UTR	61940280	62917667	1892	1156	1.95e-06	0.000188343	0.0102194	0.989551	3.96e-05	Yes
smoking_cessation	20	61484317	62484317	cg01375414	62475161	-	-	61975378	62917667	1833	1097	1.55e-09	1.5e-07	0.0102365	0.989724	3.9e-05	Yes
smoking_cessation	20	61484317	62484317	cg23806621	61638501	BHLHE23	TSS200	61141981	62138189	1900	1421	1.06e-08	1.02e-06	0.0102521	0.989709	3.82e-05	Yes
smoking_cessation	9	135967344	136967344	cg06737740	136284455	REXO4|ADAMTS13	TSS1500|Body	135785566	136782580	2138	1832	3.56e-15	0.000342808	1.04e-11	0.99962	3.73e-05	Yes
smoking_cessation	15	78383813	79383813	cg22498099	78857571	CHRNA5	TSS1500	78358837	79357390	2194	2127	1.54e-10	8.65e-08	0.00178239	0.998181	3.69e-05	Yes
smoking_cessation	20	61484317	62484317	cg04605816	62092443	KCNQ2	Body	61594353	62589377	2111	2007	2.51e-07	2.43e-05	0.0102202	0.989721	3.44e-05	Yes
smoking_cessation	20	61484317	62484317	cg12091786	61877942	NKAIN4	Body	61378173	62376939	2038	1895	2.23e-11	2.15e-09	0.0102232	0.989745	3.15e-05	Yes
smoking_cessation	20	61484317	62484317	cg23107041	61880075	NKAIN4	Body	61380575	62379990	2043	1904	2.64e-13	2.56e-11	0.0102231	0.989745	3.15e-05	Yes
smoking_cessation	20	61484317	62484317	cg02544614	61657117	-	-	61160251	62153991	1910	1450	3.53e-07	3.41e-05	0.0102517	0.989683	3.08e-05	Yes
smoking_cessation	19	40853107	41853107	cg13045294	41113556	LTBP4	Body	40615986	41613488	2011	1623	7.13e-07	0.000220366	0.00322641	0.996522	3.05e-05	No
smoking_cessation	15	78383813	79383813	cg00079375	79125835	-	-	78627833	79625730	2175	1610	1.03e-10	5.76e-08	0.00178238	0.998187	3.03e-05	Yes
smoking_cessation	20	61484317	62484317	cg11887612	62005511	-	-	61506426	62504309	2174	2163	5.53e-10	5.36e-08	0.0102205	0.98975	2.92e-05	Yes
smoking_cessation	20	61484317	62484317	cg00291292	61702795	-	-	61203229	62202512	1823	1481	3.86e-39	3.73e-37	0.010252	0.989719	2.88e-05	Yes
smoking_cessation	20	61484317	62484317	cg00614805	61664180	-	-	61164277	62163812	1901	1453	2.22e-09	2.15e-07	0.0102521	0.989721	2.7e-05	Yes
smoking_cessation	20	61484317	62484317	cg09090056	61547231	DIDO1	5'UTR	61047508	62047111	1733	1251	4.27e-15	4.12e-13	0.0102525	0.989721	2.67e-05	Yes
smoking_cessation	15	78383813	79383813	cg12858864	78623765	-	-	78123986	79123753	2377	1606	2.87e-19	1.61e-16	0.00178239	0.998191	2.65e-05	Yes
smoking_cessation	9	135967344	136967344	cg14547996	136891620	NCRNA00094	Body	136397195	137390162	1813	1281	3.02e-15	0.000290322	1.04e-11	0.999683	2.65e-05	Yes
smoking_cessation	20	61484317	62484317	cg01582438	62461159	-	-	61961908	62917667	1848	1112	1.63e-06	0.000157349	0.0102295	0.989586	2.57e-05	No
smoking_cessation	15	78383813	79383813	cg13677284	78558513	DNAJA4	TSS200|Body	78058580	79058298	2438	1475	5.55e-07	0.000310551	0.00178212	0.997881	2.53e-05	No
smoking_cessation	20	61484317	62484317	cg18453174	61662111	-	-	61162701	62161422	1905	1452	7.11e-09	6.87e-07	0.0102521	0.989722	2.52e-05	Yes
smoking_cessation	9	135967344	136967344	cg11605394	136592426	SARDH	Body	136092759	137092388	2195	2117	1.01e-15	9.68e-05	1.04e-11	0.999878	2.5e-05	Yes
smoking_cessation	19	40853107	41853107	cg05624199	41168318	-	-	40681854	41668085	1927	1699	1.76e-08	5.44e-06	0.00322696	0.996743	2.48e-05	Yes
smoking_cessation	15	78383813	79383813	cg12394014	79171566	MORF4L1	Body	78677892	79670903	2305	1551	1.13e-13	6.33e-11	0.00178239	0.998193	2.48e-05	Yes
smoking_cessation	15	78383813	79383813	cg09261072	79170388	MORF4L1	Body|5'UTR	78670786	79670277	2304	1552	2.4e-07	0.000134251	0.00178215	0.998059	2.47e-05	No
smoking_cessation	20	61484317	62484317	cg04402891	61668469	NCRNA00029	TSS200	61168657	62163812	1877	1453	5.99e-77	5.78e-75	0.0102522	0.989723	2.45e-05	Yes
smoking_cessation	15	78383813	79383813	cg00746121	79120042	-	-	78620289	79619840	2138	1619	1.91e-25	1.07e-22	0.00178239	0.998193	2.42e-05	Yes
smoking_cessation	20	61484317	62484317	cg08486175	61558621	DIDO1	TSS1500|5'UTR	61088166	62058372	1760	1280	5.06e-09	4.88e-07	0.0102525	0.989723	2.36e-05	Yes
smoking_cessation	20	61484317	62484317	cg21362013	61667927	LINC01056|LOC63930|LINC00029	TSS1500|Body	61167934	62163812	1883	1453	6.1e-09	5.89e-07	0.0102522	0.989724	2.33e-05	No
smoking_cessation	19	40853107	41853107	cg10585486	41304133	EGLN2	TSS1500	40804559	41801756	1939	1856	2.92e-31	9.03e-29	0.00322698	0.99675	2.32e-05	Yes
smoking_cessation	19	40853107	41853107	cg20630647	41531805	-	-	41032105	42031445	1983	1698	3.07e-77	9.48e-75	0.00322697	0.99675	2.29e-05	Yes
smoking_cessation	19	40853107	41853107	cg24867122	41531634	-	-	41032105	42031445	1983	1698	5.94e-15	1.83e-12	0.00322697	0.99675	2.28e-05	Yes
smoking_cessation	15	78383813	79383813	cg16644485	79238897	CTSH	TSS1500	78739233	79738115	2334	1422	1.94e-07	0.00010826	0.00178492	0.998084	2.27e-05	Yes
smoking_cessation	15	78383813	79383813	cg27435867	79140260	-	-	78640760	79640214	2222	1601	9.91e-15	5.55e-12	0.0017824	0.998195	2.26e-05	Yes
smoking_cessation	20	61484317	62484317	cg10551166	61513963	DIDO1	Body	61014066	62013681	1752	1195	7.27e-49	7.01e-47	0.0102525	0.989725	2.22e-05	Yes
smoking_cessation	15	78383813	79383813	cg15377610	78370326	TBC1D2B	TSS1500	77870371	78870302	2444	1042	3.98e-08	7.11e-06	0.00556647	0.994404	2.21e-05	Yes
smoking_cessation	20	61484317	62484317	cg10006442	61518970	DIDO1	Body|3'UTR	61018970	62018895	1732	1208	3.8e-14	3.67e-12	0.0102525	0.989725	2.2e-05	Yes
smoking_cessation	19	40853107	41853107	cg13027650	41084539	SHKBP1	Body	40584773	41579070	2010	1535	3.88e-08	1.2e-05	0.00322721	0.996739	2.19e-05	Yes
smoking_cessation	20	61484317	62484317	cg00226093	61611214	-	-	61141981	62110967	1860	1381	1.04e-10	1e-08	0.0102525	0.989726	2.18e-05	Yes
smoking_cessation	20	61484317	62484317	cg02709807	61611327	-	-	61141981	62110967	1860	1381	1.71e-27	1.65e-25	0.0102525	0.989726	2.18e-05	Yes
smoking_cessation	15	78383813	79383813	cg20027768	78370317	TBC1D2B	TSS1500	77870371	78870302	2444	1042	9.21e-09	1.64e-06	0.0055665	0.99441	2.16e-05	Yes
smoking_cessation	20	61484317	62484317	cg16689232	61813301	-	-	61313506	62310963	2069	1782	2.92e-11	2.83e-09	0.0102383	0.98974	2.14e-05	Yes
smoking_cessation	19	40853107	41853107	cg02402423	41255444	SNRPA|C19orf54	TSS1500|1stExon	40755915	41755390	1954	1791	1.45e-16	4.48e-14	0.00322699	0.996752	2.13e-05	Yes
smoking_cessation	20	61484317	62484317	cg12099423	61590751	SLC17A9	Body	61141981	62089696	1814	1335	7.98e-07	7.71e-05	0.0102517	0.989649	2.12e-05	Yes
smoking_cessation	20	61484317	62484317	cg21073332	61992927	CHRNA4|LOC100130587	TSS200|Body	61493128	62491229	2194	2193	7.98e-11	7.72e-09	0.0102206	0.989759	2.08e-05	Yes
smoking_cessation	20	61484317	62484317	cg00318573	61993118	CHRNA4	TSS1500	61493128	62491229	2194	2193	2.11e-12	2.04e-10	0.0102206	0.989759	2.08e-05	Yes
smoking_cessation	20	61484317	62484317	cg13802220	62005389	-	-	61506426	62504309	2174	2163	1.1e-11	1.07e-09	0.0102206	0.989759	2.07e-05	Yes
smoking_cessation	20	61484317	62484317	cg14760620	61884942	NKAIN4|FLJ16779	TSS1500|Body	61385618	62384604	2048	1919	1.1e-10	1.06e-08	0.0102232	0.989756	2.03e-05	Yes
smoking_cessation	19	40853107	41853107	cg14154532	41257423	SNRPA	Body	40758507	41756906	1957	1796	1.37e-07	4.23e-05	0.00322685	0.99671	2.03e-05	Yes
smoking_cessation	20	61484317	62484317	cg05544271	61884917	NKAIN4|FLJ16779	TSS1500|Body	61385618	62384604	2048	1919	4.06e-12	3.93e-10	0.0102232	0.989757	2.02e-05	Yes
smoking_cessation	9	135967344	136967344	cg13952840	136114300	-	-	135615309	136605294	2032	1371	2.22e-15	0.000213487	1.04e-11	0.999767	2e-05	Yes
smoking_cessation	15	78383813	79383813	cg16751781	78858589	CHRNA5	Body	78358837	79357922	2197	2130	3e-19	1.68e-16	0.00178242	0.998198	1.96e-05	Yes
smoking_cessation	20	61484317	62484317	cg14251267	62406428	ZBTB46	Body	61940280	62905851	1860	1156	1.97e-37	1.91e-35	0.0102216	0.989759	1.92e-05	Yes
smoking_cessation	20	61484317	62484317	cg21744514	61868069	BIRC7	Body	61368163	62367377	2027	1876	3.45e-11	3.34e-09	0.0102241	0.989757	1.9e-05	Yes
smoking_cessation	19	40853107	41853107	cg11988807	41596609	CYP2A13	Body	41096611	42096571	1963	1589	4.99e-07	0.000154257	0.00322644	0.9966	1.87e-05	Yes
smoking_cessation	20	61484317	62484317	cg09732913	62421032	ZBTB46	Body	61940280	62917667	1892	1156	9.99e-52	9.67e-50	0.0102215	0.98976	1.83e-05	Yes
smoking_cessation	20	61484317	62484317	cg17221813	61590823	SLC17A9	Body	61141981	62089696	1814	1335	6.61e-07	6.38e-05	0.0102519	0.989665	1.82e-05	Yes
smoking_cessation	15	78383813	79383813	cg24300753	79152319	-	-	78652623	79652206	2274	1578	1.25e-10	7.03e-08	0.0017824	0.9982	1.76e-05	Yes
smoking_cessation	20	61484317	62484317	cg05269938	62461294	-	-	61961908	62917667	1848	1112	6.4e-14	6.19e-12	0.0102312	0.989751	1.73e-05	Yes
smoking_cessation	20	61484317	62484317	cg03618076	62421305	ZBTB46	Body	61940280	62917667	1892	1156	5.28e-08	5.11e-06	0.0102215	0.989756	1.72e-05	Yes
smoking_cessation	20	61484317	62484317	cg18815398	61506981	-	-	61007380	62006283	1760	1181	2.31e-10	2.23e-08	0.0102526	0.98973	1.69e-05	Yes
smoking_cessation	20	61484317	62484317	cg00548433	61666008	NCRNA00029	Body	61166540	62163812	1892	1453	2.01e-19	1.94e-17	0.0102522	0.989731	1.66e-05	Yes
smoking_cessation	9	135967344	136967344	cg11361698	136603543	SARDH	TSS200|5'UTR	136107529	137103413	2218	2109	3.08e-16	2.97e-05	1.04e-11	0.999954	1.64e-05	No
smoking_cessation	20	61484317	62484317	cg12287702	61544510	DIDO1	5'UTR	61044744	62044352	1733	1247	1.25e-15	1.21e-13	0.0102526	0.989731	1.63e-05	Yes
smoking_cessation	20	61484317	62484317	cg26155084	62421293	ZBTB46	Body	61940280	62917667	1892	1156	4.59e-10	4.44e-08	0.0102216	0.989762	1.62e-05	Yes
smoking_cessation	20	61484317	62484317	cg17434643	61805067	-	-	61305153	62304892	2076	1765	1.14e-09	1.1e-07	0.0102387	0.989745	1.59e-05	Yes
smoking_cessation	19	40853107	41853107	cg09428571	41856736	TGFB1	Body	41356751	42354629	1856	1054	4.87e-08	6.13e-06	0.00788769	0.992091	1.54e-05	Yes
smoking_cessation	19	40853107	41853107	cg07743231	40940182	-	-	40441242	41440014	1690	1120	1.03e-07	3.17e-05	0.0032298	0.996723	1.54e-05	Yes
smoking_cessation	9	135967344	136967344	cg20955080	136152049	ABO	TSS1500	135652675	136651959	2075	1465	1.83e-15	0.000176421	1.04e-11	0.999808	1.53e-05	Yes
smoking_cessation	20	61484317	62484317	cg12940522	62073153	KCNQ2	Body	61573736	62569982	2114	2029	2.83e-10	2.74e-08	0.0102207	0.989765	1.46e-05	Yes
smoking_cessation	19	40853107	41853107	cg27158105	41537961	-	-	41038081	42037514	1996	1685	6.41e-10	1.98e-07	0.00322696	0.996759	1.43e-05	Yes
smoking_cessation	15	78383813	79383813	cg06917634	78832804	PSMA4	1stExon|5'UTR	78332912	79332227	2222	2089	1.67e-19	9.37e-17	0.00178243	0.998203	1.41e-05	Yes
smoking_cessation	20	61484317	62484317	cg03105432	62006322	-	-	61506426	62504309	2174	2163	1.56e-08	1.51e-06	0.0102206	0.989764	1.38e-05	Yes
smoking_cessation	20	61484317	62484317	cg24143873	61668419	NCRNA00029	TSS200	61168657	62163812	1877	1453	8.39e-75	8.1e-73	0.0102523	0.989734	1.38e-05	Yes
smoking_cessation	9	135967344	136967344	cg21164300	136098495	-	-	135599897	136598128	2056	1361	1.31e-15	0.000126244	1.04e-11	0.99986	1.38e-05	Yes
smoking_cessation	20	61484317	62484317	cg04970637	61718950	-	-	61275064	62218916	1837	1512	5.84e-14	5.64e-12	0.010252	0.989734	1.37e-05	Yes
smoking_cessation	15	78383813	79383813	cg25165300	79357294	RASGRF1	Body	78857812	79856293	2479	1157	5.75e-27	2.73e-24	0.00210374	0.997883	1.37e-05	Yes
smoking_cessation	20	61484317	62484317	cg04883260	61718941	-	-	61275064	62218916	1837	1512	5.71e-19	5.52e-17	0.010252	0.989734	1.37e-05	Yes
smoking_cessation	20	61484317	62484317	cg10600004	61664556	-	-	61164613	62163812	1899	1453	7.08e-34	6.84e-32	0.0102523	0.989734	1.34e-05	Yes
smoking_cessation	20	61484317	62484317	cg09012602	61667737	LOC63930|LINC00029	Body	61167883	62163812	1884	1453	1.92e-89	1.85e-87	0.0102523	0.989734	1.34e-05	Yes
smoking_cessation	20	61484317	62484317	cg22823197	61664612	-	-	61164613	62163812	1899	1453	9.14e-39	8.82e-37	0.0102523	0.989734	1.34e-05	Yes
smoking_cessation	20	61484317	62484317	cg10092770	61668397	NCRNA00029	TSS200	61168409	62163812	1878	1453	5.29e-201	5.1e-199	0.0102523	0.989734	1.34e-05	Yes
smoking_cessation	20	61484317	62484317	cg05960032	61667753	LOC63930|LINC00029	Body	61167883	62163812	1884	1453	1.64e-115	1.58e-113	0.0102523	0.989734	1.34e-05	Yes
smoking_cessation	20	61484317	62484317	cg06103338	61667933	LINC01056|LOC63930|LINC00029	TSS1500|Body	61167934	62163812	1883	1453	6.12e-170	5.91e-168	0.0102523	0.989734	1.34e-05	Yes
smoking_cessation	20	61484317	62484317	cg25229408	61667764	LOC63930|LINC00029	Body	61167883	62163812	1884	1453	1.56e-272	1.5e-270	0.0102523	0.989734	1.34e-05	Yes
smoking_cessation	20	61484317	62484317	cg08045932	61659980	-	-	61160251	62157646	1911	1451	4.22e-76	4.08e-74	0.0102523	0.989734	1.33e-05	Yes
smoking_cessation	20	61484317	62484317	cg03213289	61660250	-	-	61160251	62157646	1911	1451	1.27e-59	1.23e-57	0.0102523	0.989734	1.33e-05	Yes
smoking_cessation	20	61484317	62484317	cg02380750	61661411	-	-	61161749	62157646	1910	1451	1.09e-47	1.05e-45	0.0102523	0.989735	1.32e-05	Yes
smoking_cessation	20	61484317	62484317	cg07711085	61877875	NKAIN4	Body	61378173	62376939	2038	1895	2.05e-34	1.99e-32	0.0102234	0.989764	1.3e-05	Yes
smoking_cessation	19	40853107	41853107	cg23990942	40946878	SERTAD3	3'UTR	40447021	41446078	1687	1125	9.97e-09	3.08e-06	0.0032299	0.996754	1.3e-05	Yes
smoking_cessation	19	40853107	41853107	cg18591496	41595977	CYP2A13	Body	41096189	42092815	1962	1590	1.07e-13	3.31e-11	0.00322696	0.996761	1.18e-05	Yes
smoking_cessation	19	40853107	41853107	cg07615236	41208803	ADCK4	Body	40712373	41704304	1943	1737	2.44e-62	7.52e-60	0.00322702	0.996761	1.18e-05	Yes
smoking_cessation	15	78383813	79383813	cg08766211	79118175	-	-	78618195	79617778	2138	1626	3.96e-11	2.22e-08	0.00178242	0.998206	1.15e-05	Yes
smoking_cessation	19	40853107	41853107	cg07275148	41602449	-	-	41102692	42101106	1960	1577	1.46e-08	4.52e-06	0.00322695	0.996757	1.12e-05	Yes
smoking_cessation	9	135967344	136967344	cg13294954	136480249	-	-	135980521	136974020	2290	2286	1.72e-53	1.66e-42	1.04e-11	0.99999	9.85e-06	Yes
smoking_cessation	19	40853107	41853107	cg21944491	41119829	LTBP4	Body	40620030	41619751	2008	1637	1.09e-29	3.36e-27	0.00322719	0.996763	9.8e-06	Yes
smoking_cessation	19	40853107	41853107	cg08869066	40872963	PLD3	Body	40404343	41372475	1476	890	8.91e-16	2.75e-13	0.00323101	0.99676	9.44e-06	Yes
smoking_cessation	19	40853107	41853107	cg17435250	41386441	CYP2A7	Body	40886993	41885221	1915	1865	3.39e-43	1.05e-40	0.00322702	0.996764	9.22e-06	Yes
smoking_cessation	19	40853107	41853107	cg06732228	41119353	LTBP4	Body	40619457	41617386	2011	1635	4.22e-37	1.3e-34	0.00322719	0.996764	8.94e-06	Yes
smoking_cessation	19	40853107	41853107	cg23143632	41119350	LTBP4	Body	40619457	41617386	2011	1635	1.49e-27	4.61e-25	0.00322719	0.996764	8.69e-06	Yes
smoking_cessation	19	40853107	41853107	cg10178836	41119278	LTBP4	Body	40619303	41617386	2012	1635	1.53e-14	4.72e-12	0.00322719	0.996764	8.52e-06	Yes
smoking_cessation	19	40853107	41853107	cg03354707	41115390	LTBP4	Body	40615986	41615290	2017	1629	1.58e-56	4.87e-54	0.00322719	0.996764	8.5e-06	Yes
smoking_cessation	19	40853107	41853107	cg03309253	41119579	LTBP4	Body	40619652	41619575	2008	1636	4.21e-28	1.3e-25	0.00322719	0.996764	8.42e-06	Yes
smoking_cessation	19	40853107	41853107	cg26029864	41119859	LTBP4	Body	40620030	41619751	2008	1637	6.8e-14	2.1e-11	0.00322719	0.996764	8.35e-06	Yes
smoking_cessation	19	40853107	41853107	cg15768901	41120329	LTBP4	Body	40620385	41620057	2009	1639	3.54e-17	1.09e-14	0.00322719	0.996765	8.3e-06	Yes
smoking_cessation	19	40853107	41853107	cg00711825	41115873	LTBP4	Body	40615986	41615851	2018	1630	6.87e-18	2.12e-15	0.00322719	0.996765	8.29e-06	Yes
smoking_cessation	19	40853107	41853107	cg23088184	41115578	LTBP4	Body	40615986	41615290	2017	1629	2.9e-14	8.95e-12	0.00322719	0.996765	8.19e-06	Yes
smoking_cessation	19	40853107	41853107	cg26320042	41410854	-	-	40913980	41910617	1934	1838	1.26e-08	3.89e-06	0.00322702	0.996761	8.15e-06	Yes
smoking_cessation	19	40853107	41853107	cg27129881	41119371	LTBP4	Body	40619457	41617386	2011	1635	2.22e-21	6.85e-19	0.00322719	0.996765	7.94e-06	Yes
smoking_cessation	19	40853107	41853107	cg18820595	41111131	LTBP4	Body	40611153	41610391	2015	1616	1.11e-09	3.43e-07	0.00322719	0.996765	7.92e-06	Yes
smoking_cessation	15	78383813	79383813	cg00540400	79124168	-	-	78624909	79623985	2165	1612	8.39e-30	4.7e-27	0.00178242	0.99821	7.9e-06	Yes
smoking_cessation	19	40853107	41853107	cg19597227	41119286	LTBP4	Body	40619303	41617386	2012	1635	1.61e-45	4.97e-43	0.00322719	0.996765	7.8e-06	Yes
smoking_cessation	19	40853107	41853107	cg26920327	41035836	SPTBN4	TSS1500|Body	40535964	41535701	1922	1423	3.19e-11	9.87e-09	0.00322727	0.996765	7.63e-06	Yes
smoking_cessation	15	78383813	79383813	cg05392644	78454622	IDH3A	Body	77955355	78953919	2466	1233	1.21e-18	6.75e-16	0.00178341	0.998209	7.55e-06	Yes
smoking_cessation	15	78383813	79383813	cg07777609	78454630	IDH3A	Body	77955355	78953919	2466	1233	5.74e-14	3.21e-11	0.00178341	0.998209	7.55e-06	Yes
smoking_cessation	19	40853107	41853107	cg14229540	41119838	LTBP4	Body|ExonBnd	40620030	41619751	2008	1637	1.55e-23	4.79e-21	0.0032272	0.996765	7.52e-06	Yes
smoking_cessation	15	78383813	79383813	cg08671152	79190216	-	-	78691154	79690092	2327	1525	3.17e-09	1.77e-06	0.00178242	0.998209	7.19e-06	Yes
smoking_cessation	19	40853107	41853107	cg09006386	41112158	LTBP4	Body	40612480	41611942	2009	1619	8.7e-25	2.69e-22	0.0032272	0.996766	6.88e-06	Yes
smoking_cessation	15	78383813	79383813	cg21242079	79101063	ADAMTS7	Body	78601654	79599917	2128	1646	6.17e-43	3.45e-40	0.00178243	0.998211	6.78e-06	Yes
smoking_cessation	15	78383813	79383813	cg17506061	79243526	-	-	78743836	79743117	2339	1406	9.47e-18	5.29e-15	0.00178672	0.998207	6.74e-06	Yes
smoking_cessation	19	40853107	41853107	cg11686092	41732534	AXL	TSS200|Body	41232958	42232256	1962	1295	3.09e-40	9.54e-38	0.00322719	0.996766	6.5e-06	Yes
smoking_cessation	19	40853107	41853107	cg27094856	41732589	AXL	Body	41232958	42232256	1962	1295	2.65e-27	8.19e-25	0.00322719	0.996766	6.4e-06	Yes
smoking_cessation	15	78383813	79383813	cg03589001	79164714	MORF4L1	TSS1500	78666288	79663710	2295	1556	1.82e-08	1.02e-05	0.00178241	0.998201	6.14e-06	Yes
smoking_cessation	19	40853107	41853107	cg26521562	41732468	AXL	Body	41232958	42232256	1962	1295	1.78e-20	5.51e-18	0.00322719	0.996767	6.14e-06	Yes
smoking_cessation	15	78383813	79383813	cg17108064	78857060	CHRNA5	TSS1500	78358837	79356742	2191	2124	1.58e-58	8.84e-56	0.00178244	0.998212	5.93e-06	Yes
smoking_cessation	19	40853107	41853107	cg19493303	41414353	-	-	40915041	41913431	1941	1836	6.42e-24	1.98e-21	0.00322704	0.996767	5.71e-06	Yes
smoking_cessation	19	40853107	41853107	cg22797461	40943746	-	-	40443858	41443170	1687	1123	8.58e-10	2.65e-07	0.00322993	0.996764	5.65e-06	Yes
smoking_cessation	19	40853107	41853107	cg11601297	41224147	ITPKC|ADCK4	TSS1500|1stExon	40724776	41704304	1934	1737	6.53e-16	2.02e-13	0.00322704	0.996767	5.6e-06	Yes
smoking_cessation	19	40853107	41853107	cg21070656	41770192	HNRNPUL1	TSS200|TSS1500|5'UTR	41270866	42267864	1931	1228	9.41e-24	2.91e-21	0.00322859	0.996766	5.34e-06	Yes
smoking_cessation	9	135967344	136967344	cg09702251	136242221	STKLD1|SURF4	TSS1500|Body|5'UTR	135742518	136741349	2101	1714	5.78e-16	5.57e-05	1.04e-11	0.999939	4.86e-06	Yes
smoking_cessation	15	78383813	79383813	cg08594606	78556512	DNAJA4	TSS1500|1stExon|5'UTR	78056523	79055157	2432	1467	3.24e-08	1.81e-05	0.0017827	0.998194	4.82e-06	Yes
smoking_cessation	15	78383813	79383813	cg04061411	78385733	SH2D7	Body	77885947	78885126	2410	1070	4.43e-30	1.28e-27	0.00345946	0.996536	4.82e-06	Yes
smoking_cessation	15	78383813	79383813	cg05057612	78556720	DNAJA4	TSS1500|1stExon	78058153	79056526	2432	1468	1.71e-08	9.6e-06	0.00178271	0.998203	4.75e-06	Yes
smoking_cessation	15	78383813	79383813	cg27134147	78592306	WDR61	TSS1500	78092365	79089007	2391	1522	2.48e-20	1.39e-17	0.00178243	0.998213	4.71e-06	Yes
smoking_cessation	15	78383813	79383813	cg18384845	79185317	MORF4L1	Body	78686531	79685285	2326	1537	1.61e-34	9.01e-32	0.00178243	0.998213	4.54e-06	Yes
smoking_cessation	15	78383813	79383813	cg02333792	79269735	RASGRF1	Body	78770418	79769631	2354	1353	1.24e-71	6.89e-69	0.00179001	0.998205	4.52e-06	Yes
smoking_cessation	19	40853107	41853107	cg20561790	41732668	AXL	Body|1stExon|5'UTR	41232958	42232256	1962	1295	2.71e-40	8.37e-38	0.00322719	0.996768	4.33e-06	Yes
smoking_cessation	15	78383813	79383813	cg08862537	78911620	CHRNA3	Body	78411673	79411268	2160	2096	4.39e-16	2.46e-13	0.00178245	0.998213	4.32e-06	Yes
smoking_cessation	15	78383813	79383813	cg07973591	78911824	CHRNA3	Body	78413016	79411268	2159	2095	1.59e-28	8.9e-26	0.00178245	0.998213	4.26e-06	Yes
smoking_cessation	15	78383813	79383813	cg05392364	78556860	DNAJA4	TSS200|Body	78058153	79056815	2434	1470	6.99e-09	3.91e-06	0.00178272	0.998209	4.22e-06	Yes
smoking_cessation	15	78383813	79383813	cg22935921	78556834	DNAJA4	TSS200|Body	78058153	79056815	2434	1470	7.79e-10	4.36e-07	0.00178273	0.998213	4e-06	Yes
smoking_cessation	15	78383813	79383813	cg01091713	79139993	-	-	78640760	79639338	2220	1601	1.66e-24	9.29e-22	0.00178243	0.998214	3.98e-06	Yes
smoking_cessation	9	135967344	136967344	cg15756241	136203206	SURF6	TSS200	135704365	136702835	2102	1632	5.12e-16	4.93e-05	1.04e-11	0.999947	3.87e-06	Yes
smoking_cessation	15	78383813	79383813	cg02121596	79288431	RASGRF1	Body	78788500	79788143	2387	1325	3.5e-15	1.95e-12	0.00179188	0.998204	3.65e-06	Yes
smoking_cessation	15	78383813	79383813	cg20761322	78423564	CIB2	1stExon|5'UTR	77925088	78922638	2437	1176	3.44e-58	1.92e-55	0.0017928	0.998204	3.57e-06	Yes
smoking_cessation	15	78383813	79383813	cg09214398	78556534	DNAJA4	TSS1500|1stExon|5'UTR	78058153	79056526	2432	1468	7.85e-17	4.4e-14	0.00178273	0.998214	3.47e-06	Yes
smoking_cessation	15	78383813	79383813	cg23020028	78473439	ACSBG1	Body	77974000	78973393	2472	1283	9.31e-17	5.21e-14	0.00178341	0.998213	3.35e-06	Yes
smoking_cessation	15	78383813	79383813	cg04661436	79169207	MORF4L1	Body	78669658	79668660	2302	1553	1.23e-11	6.87e-09	0.00178243	0.998214	3.24e-06	Yes
smoking_cessation	15	78383813	79383813	cg01409643	78913615	CHRNA3	Body|1stExon|5'UTR	78414211	79413554	2164	2092	6e-13	3.36e-10	0.00178245	0.998214	3.13e-06	Yes
smoking_cessation	15	78383813	79383813	cg02757577	78535419	-	-	78036132	79034400	2436	1425	1.23e-91	6.91e-89	0.00178305	0.998214	2.97e-06	Yes
smoking_cessation	15	78383813	79383813	cg04807108	78697933	-	-	78198219	79197332	2394	1827	4.5e-14	2.52e-11	0.00178244	0.998215	2.95e-06	Yes
smoking_cessation	15	78383813	79383813	cg03104567	78653946	-	-	78155548	79152877	2425	1731	8.49e-18	4.75e-15	0.00178243	0.998215	2.72e-06	Yes
smoking_cessation	15	78383813	79383813	cg21052814	79328213	RASGRF1	Body	78829091	79827816	2447	1226	5.62e-23	3.01e-20	0.0018614	0.998136	2.67e-06	Yes
smoking_cessation	15	78383813	79383813	cg22531496	79327811	RASGRF1	Body	78828086	79827642	2447	1227	1.99e-24	1.08e-21	0.00184041	0.998157	2.64e-06	Yes
smoking_cessation	9	135967344	136967344	cg08221952	136821705	VAV2	Body	136332736	137321156	1733	1301	3.35e-16	3.23e-05	1.04e-11	0.999965	2.58e-06	Yes
smoking_cessation	15	78383813	79383813	cg10852096	79043040	-	-	78543122	79542799	2160	1801	1.67e-14	9.34e-12	0.00178243	0.998215	2.55e-06	Yes
smoking_cessation	15	78383813	79383813	cg09413615	78913637	CHRNA3	TSS200	78414211	79413554	2164	2092	1.29e-13	7.21e-11	0.00178245	0.998215	2.49e-06	Yes
smoking_cessation	15	78383813	79383813	cg09353345	78918560	CHRNB4	Body	78419476	79417994	2171	2087	2.65e-46	1.49e-43	0.00178245	0.998215	2.41e-06	Yes
smoking_cessation	15	78383813	79383813	cg12057576	78918529	CHRNB4	Body	78419476	79417994	2171	2087	2.22e-31	1.24e-28	0.00178245	0.998215	2.41e-06	Yes
smoking_cessation	15	78383813	79383813	cg22913029	78918081	CHRNB4	Body	78419476	79417994	2171	2087	5.42e-14	3.03e-11	0.00178245	0.998215	2.41e-06	Yes
smoking_cessation	9	135967344	136967344	cg24072567	136151571	ABO	TSS1500	135651880	136651493	2073	1462	3.31e-16	3.19e-05	1.04e-11	0.999966	2.36e-06	Yes
smoking_cessation	15	78383813	79383813	cg09132725	78658492	-	-	78158722	79157755	2426	1741	7.01e-123	3.93e-120	0.00178243	0.998215	2.21e-06	Yes
smoking_cessation	9	135967344	136967344	cg01472961	136215657	SNORD24|MED22|SNORD36B|RPL7A	TSS1500|Body	135716153	136714209	2096	1647	1.81e-16	1.75e-05	1.04e-11	0.999981	1.34e-06	Yes
smoking_cessation	9	135967344	136967344	cg21123355	136844644	VAV2	Body	136344853	137337357	1730	1289	6.7e-17	6.45e-06	1.04e-11	0.999992	1.19e-06	Yes
smoking_cessation	9	135967344	136967344	cg01774256	136214920	SNORD24|MED22|RPL7A	TSS200|TSS1500|1stExon|5'UTR	135716153	136714209	2096	1647	4.81e-17	4.63e-06	1.04e-11	0.999995	7.34e-07	Yes
smoking_cessation	9	135967344	136967344	cg00726100	136442614	-	-	135945208	136942560	2209	2186	4.69e-23	4.51e-12	1.04e-11	0.999999	5.4e-07	Yes
smoking_cessation	9	135967344	136967344	cg12584257	136475163	-	-	135976552	136974020	2295	2291	8.46e-24	8.14e-13	1.04e-11	1	3.47e-08	Yes
smoking_cessation	9	135967344	136967344	cg09149437	136889405	LINC00094	TSS1500	136397195	137387029	1811	1281	2.9e-18	2.8e-07	1.04e-11	1	2.14e-08	Yes
smoking_cessation	9	135967344	136967344	cg01413354	136017755	RALGDS	Body	135518746	136516575	2091	1225	1.42e-18	1.37e-07	1.04e-11	1	1.13e-08	Yes
smoking_cessation	9	135967344	136967344	cg21160290	136149941	ABO	Body	135650217	136648535	2070	1453	1.26e-18	1.21e-07	1.04e-11	1	9.94e-09	Yes
smoking_cessation	9	135967344	136967344	cg08613032	136313734	ADAMTS13	Body|ExonBnd	135814683	136813653	2189	1908	4.51e-19	4.35e-08	1.04e-11	1	4.17e-09	Yes
smoking_cessation	9	135967344	136967344	cg15488109	136534618	SARDH	Body	136039114	137028987	2289	2215	2.64e-19	2.54e-08	1.04e-11	1	3.23e-09	Yes
smoking_cessation	9	135967344	136967344	cg01283420	136532261	SARDH	Body	136032671	137028987	2290	2216	1.45e-19	1.4e-08	1.04e-11	1	3.2e-09	Yes
smoking_cessation	9	135967344	136967344	cg08525107	136935984	-	-	136454105	137434547	1950	1275	2.12e-19	2.04e-08	1.04e-11	1	2.09e-09	Yes
smoking_cessation	9	135967344	136967344	cg14462750	136913113	BRD3	Body	136454105	137413095	1829	1275	1.77e-19	1.7e-08	1.04e-11	1	1.4e-09	Yes
smoking_cessation	9	135967344	136967344	cg00878953	136129875	-	-	135629944	136627353	2059	1423	1.14e-19	1.1e-08	1.04e-11	1	1.01e-09	Yes
smoking_cessation	9	135967344	136967344	cg12020464	136131183	ABO	Body	135631780	136627353	2056	1423	1.1e-19	1.05e-08	1.04e-11	1	8.54e-10	Yes
smoking_cessation	9	135967344	136967344	cg14524643	136549086	SARDH	Body	136049780	137028987	2257	2183	3.8e-20	3.66e-09	1.04e-11	1	7.81e-10	Yes
smoking_cessation	9	135967344	136967344	cg19644978	136256753	STKLD1	Body	135756905	136756449	2105	1745	3.65e-20	3.52e-09	1.04e-11	1	2.71e-10	Yes
smoking_cessation	9	135967344	136967344	cg10477286	136707173	VAV2	Body	136207302	137205222	1864	1577	2.37e-20	2.28e-09	1.04e-11	1	2.06e-10	Yes
smoking_cessation	9	135967344	136967344	cg03336647	136819426	VAV2	Body	136332736	137318382	1731	1301	7.32e-21	7.05e-10	1.04e-11	1	5.88e-11	Yes
smoking_cessation	9	135967344	136967344	cg17305380	136953480	-	-	136454105	137453337	1959	1275	4.82e-21	4.64e-10	1.04e-11	1	5.16e-11	Yes
smoking_cessation	9	135967344	136967344	cg03770138	136009651	RALGDS	Body	135510615	136509634	2093	1213	8.7e-21	8.37e-10	1.04e-11	1	4.95e-11	Yes
smoking_cessation	9	135967344	136967344	cg17500332	136819239	VAV2	Body	136332736	137318382	1731	1301	2.58e-21	2.48e-10	1.04e-11	1	2.24e-11	Yes
smoking_cessation	9	135967344	136967344	cg03631223	136223232	SURF1|SURF2	TSS200|Body|5'UTR	135723403	136723132	2102	1673	8.72e-22	8.4e-11	1.04e-11	1	6.86e-12	Yes
smoking_cessation	9	135967344	136967344	cg07077466	136599270	SARDH	Body	136099778	137099176	2204	2111	7.78e-24	7.49e-13	1.04e-11	1	3.28e-13	Yes
smoking_cessation	9	135967344	136967344	cg13495838	136934004	BRD3	TSS1500	136454105	137432648	1945	1275	1.28e-23	1.23e-12	1.04e-11	1	1.2e-13	Yes
smoking_cessation	9	135967344	136967344	cg13753488	136001623	RALGDS	Body	135501960	136500515	2075	1180	6.35e-24	6.12e-13	1.04e-11	1	6.48e-14	Yes
smoking_cessation	9	135967344	136967344	cg03539754	136176468	-	-	135676525	136676275	2098	1539	1.15e-30	1.11e-19	1.04e-11	1	6.14e-14	Yes
smoking_cessation	9	135967344	136967344	cg13758054	136930777	BRD3	5'UTR	136454105	137430726	1932	1275	5.93e-35	5.71e-24	1.04e-11	1	3.65e-14	Yes
smoking_cessation	9	135967344	136967344	cg19852650	136889955	LINC00094	TSS1500	136397195	137389953	1812	1281	3.13e-61	3.01e-50	1.04e-11	1	3.28e-14	Yes
smoking_cessation	9	135967344	136967344	cg19008610	136222570	SURF1|SURF2	TSS1500|Body|5'UTR	135722652	136722235	2103	1672	7.7e-29	7.41e-18	1.04e-11	1	3.27e-14	Yes
smoking_cessation	9	135967344	136967344	cg03748951	136284475	REXO4|ADAMTS13	TSS1500|Body	135785566	136782580	2138	1832	6.59e-91	6.35e-80	1.04e-11	1	3.27e-14	Yes
smoking_cessation	9	135967344	136967344	cg13789015	136890014	NCRNA00094	TSS1500	136397195	137389953	1812	1281	6.51e-30	6.27e-19	1.04e-11	1	2.86e-14	Yes
smoking_cessation	9	135967344	136967344	cg24820603	136155987	-	-	135656145	136655433	2076	1478	1.58e-27	1.52e-16	1.04e-11	1	2.83e-14	Yes
smoking_cessation	9	135967344	136967344	cg14661185	136625140	-	-	136125329	137124237	2204	2033	4.72e-27	4.54e-16	1.04e-11	1	2.31e-14	Yes
smoking_cessation	9	135967344	136967344	cg14440550	136131118	ABO	Body	135631780	136627353	2056	1423	7.56e-32	7.28e-21	1.04e-11	1	2.24e-14	Yes
smoking_cessation	9	135967344	136967344	cg00538830	135997968	RALGDS	TSS1500|Body	135498706	136497371	2076	1173	3.29e-26	3.16e-15	1.04e-11	1	2.24e-14	Yes
smoking_cessation	9	135967344	136967344	cg03810616	136545864	SARDH	Body	136046103	137028987	2262	2188	1.29e-37	1.24e-26	1.04e-11	1	2.22e-14	Yes
smoking_cessation	9	135967344	136967344	cg14636261	136133628	ABO	Body	135635358	136633606	2052	1425	3.1e-25	2.98e-14	1.04e-11	1	1.99e-14	Yes
smoking_cessation	9	135967344	136967344	cg14091493	136796914	VAV2	Body	136297880	137294030	1738	1329	2.05e-35	1.97e-24	1.04e-11	1	1.88e-14	Yes
smoking_cessation	9	135967344	136967344	cg14252148	136933880	BRD3	TSS1500	136454105	137432648	1945	1275	3.95e-33	3.81e-22	1.04e-11	1	1.84e-14	Yes
smoking_cessation	9	135967344	136967344	cg13891576	136107649	-	-	135608113	136605294	2039	1371	2.06e-36	1.98e-25	1.04e-11	1	1.71e-14	Yes
smoking_cessation	9	135967344	136967344	cg13421338	136181621	-	-	135681908	136681541	2089	1557	6.02e-90	5.8e-79	1.04e-11	1	1.71e-14	Yes
smoking_cessation	9	135967344	136967344	cg02110708	136177880	-	-	135678011	136677721	2093	1541	6.67e-48	6.42e-37	1.04e-11	1	1.68e-14	Yes
smoking_cessation	9	135967344	136967344	cg02355607	136060717	-	-	135560845	136560237	2069	1295	2.7e-35	2.6e-24	1.04e-11	1	1.57e-14	Yes
cigarettes_per_day	15	89443601	90443601	cg03148231	89954845	-	-	89455768	90453183	2188	2170	2.22e-05	0.000207496	0.000455892	0.00325631	0.996058	No
cigarettes_per_day	15	89443601	90443601	cg13957413	89942156	-	-	89442178	90441951	2216	2210	1.52e-10	1.42e-09	0.000564787	0.00427367	0.995162	Yes
cigarettes_per_day	15	89443601	90443601	cg10308906	89954991	-	-	89455768	90453183	2188	2170	0.000236412	0.00220515	0.000702478	0.00556112	0.991295	No
cigarettes_per_day	15	89443601	90443601	cg00360176	90034199	RHCG	Body	89534936	90533970	1898	1861	0.000317309	0.00296097	0.000623261	0.00482468	0.991274	No
cigarettes_per_day	15	89443601	90443601	cg23999695	89943625	-	-	89444121	90443428	2212	2212	5.66e-07	5.28e-06	0.00096087	0.00797278	0.99106	Yes
cigarettes_per_day	15	89443601	90443601	cg10371879	89990533	-	-	89490630	90490370	2105	2084	0.000105754	0.000986355	0.000970022	0.0080574	0.98988	No
cigarettes_per_day	8	26942127	27942127	cg16348136	27450101	-	-	26950586	27950008	2692	2678	5.58e-12	2.85e-10	0.000234863	0.010996	0.988769	Yes
cigarettes_per_day	8	26942127	27942127	cg24592790	27450047	-	-	26950586	27950008	2692	2678	7.14e-12	3.64e-10	0.0002349	0.0109979	0.988767	Yes
cigarettes_per_day	8	26942127	27942127	cg21666367	27450279	-	-	26950586	27950192	2693	2678	1.55e-08	7.92e-07	0.00023552	0.0110295	0.988734	Yes
cigarettes_per_day	8	26942127	27942127	cg01579299	27450062	-	-	26950586	27950008	2692	2678	2.1e-09	1.07e-07	0.000236033	0.0110558	0.988708	Yes
cigarettes_per_day	15	89443601	90443601	cg19522903	89998355	-	-	89498411	90496340	2068	2040	0.000602936	0.00562347	0.000634002	0.00492499	0.988215	No
cigarettes_per_day	15	89443601	90443601	cg22093306	89939509	LOC254559	Body	89439562	90439190	2205	2194	1.9e-25	1.77e-24	0.00124835	0.0106577	0.988094	Yes
cigarettes_per_day	15	89443601	90443601	cg12826119	89921693	LINC00925	Body	89422286	90420773	2219	2138	0.000386027	0.00359939	0.00088221	0.007238	0.987894	No
cigarettes_per_day	8	26942127	27942127	cg10175334	27449755	-	-	26950586	27949745	2691	2678	2.99e-05	0.00152458	0.000254011	0.0119758	0.986216	No
cigarettes_per_day	15	89443601	90443601	cg26967050	89954560	-	-	89455768	90453183	2188	2170	0.000140432	0.00130989	0.00152186	0.0132114	0.983816	No
cigarettes_per_day	15	89443601	90443601	cg04600027	89922602	LOC254559	Body	89423749	90422070	2219	2139	0.000251231	0.00234256	0.00198645	0.0175444	0.977875	No
cigarettes_per_day	16	89256473	90256473	cg03605463	89740564	-	-	89241629	90174092	2090	2058	5.6e-11	6.46e-08	2.36e-05	0.0263027	0.973674	Yes
cigarettes_per_day	15	89443601	90443601	cg12364131	89922792	LOC254559	Body	89423749	90422665	2220	2140	0.000609013	0.00567861	0.00215674	0.0191377	0.972418	No
cigarettes_per_day	19	3544424	4544424	cg13573375	4033718	PIAS4	Body	3534655	4533629	1334	1322	6.31e-08	8.16e-07	0.00209104	0.0260552	0.971853	Yes
cigarettes_per_day	15	89443601	90443601	cg21340230	89955105	-	-	89455768	90453183	2188	2170	0.000400985	0.00374022	0.00257308	0.0230304	0.970255	No
cigarettes_per_day	15	89443601	90443601	cg19256331	89915212	-	-	89416850	90414642	2212	2128	0.00158854	0.0148112	0.00152775	0.0132756	0.968797	No
cigarettes_per_day	15	89443601	90443601	cg21760666	89960644	-	-	89460938	90453183	2174	2156	0.000584113	0.00544816	0.00259105	0.0231992	0.968178	No
cigarettes_per_day	14	103684737	104684737	cg15374515	104161248	KLC1	Body	103661410	104660949	1823	1792	7.26e-10	3.72e-08	0.000646436	0.0321244	0.967229	Yes
cigarettes_per_day	16	89256473	90256473	cg20876117	89686989	DPEP1	TSS200|5'UTR	89187378	90174092	2236	2058	4.82e-07	0.000556723	2.89e-05	0.0324336	0.96698	No
cigarettes_per_day	14	103684737	104684737	cg23470598	104161211	KLC1	Body	103661227	104660949	1824	1792	8.16e-15	4.18e-13	0.000656817	0.0326564	0.966687	Yes
cigarettes_per_day	16	89256473	90256473	cg22723458	89680069	DPEP1	5'UTR	89180664	90174092	2258	2058	1.26e-06	0.00145538	3.28e-05	0.0369219	0.961589	No
cigarettes_per_day	1	35091626	36091626	cg09834465	35586503	-	-	35086864	36086063	908	893	3.95e-09	1.06e-08	0.0114421	0.0295908	0.958967	Yes
cigarettes_per_day	16	89256473	90256473	cg08949735	89699720	DPEP1	Body	89200157	90174092	2180	2058	5.73e-41	6.61e-38	3.63e-05	0.0410026	0.958961	Yes
cigarettes_per_day	1	35091626	36091626	cg12901910	35586453	-	-	35086864	36086063	908	893	6.95e-07	1.86e-06	0.0115652	0.0299198	0.958512	Yes
cigarettes_per_day	16	89256473	90256473	cg09827496	89740639	-	-	89241629	90174092	2090	2058	5.96e-08	6.88e-05	3.8e-05	0.0429589	0.956934	No
cigarettes_per_day	1	35091626	36091626	cg07105947	35586588	-	-	35086864	36086063	908	893	0.00140691	0.00375637	0.0113064	0.029233	0.954297	No
cigarettes_per_day	14	103684737	104684737	cg18137598	104205122	PPP1R13B	Body	103705410	104704872	1790	1770	1.87e-07	9.56e-06	0.00119151	0.0599803	0.938818	Yes
cigarettes_per_day	16	89256473	90256473	cg09419978	89753003	CDK10	TSS200	89253041	90174092	2068	2058	8.61e-07	0.000994571	5.37e-05	0.0611062	0.937845	No
cigarettes_per_day	15	89443601	90443601	cg27576913	89954948	-	-	89455768	90453183	2188	2170	0.000667231	0.00622365	0.00566043	0.0518625	0.935586	No
cigarettes_per_day	15	89443601	90443601	cg09695734	89978107	-	-	89478208	90471917	2141	2122	0.00503057	0.0469177	0.00170262	0.0149481	0.931401	No
cigarettes_per_day	15	89443601	90443601	cg27380997	89960278	-	-	89460282	90453183	2177	2159	0.000134719	0.00125656	0.00660226	0.0606498	0.931357	No
cigarettes_per_day	3	48435583	49435583	cg09319852	48906481	SLC25A20	Body	48406646	49406080	833	779	7.5e-50	6.38e-46	1.01e-05	0.0850425	0.914947	Yes
cigarettes_per_day	15	89443601	90443601	cg06059461	89960503	-	-	89460555	90453183	2176	2158	0.00104196	0.00971868	0.00730331	0.0672053	0.914731	No
cigarettes_per_day	8	26942127	27942127	cg13879655	27450777	-	-	26950790	27950670	2693	2676	2.22e-05	0.00113412	0.00164385	0.0829682	0.914232	No
cigarettes_per_day	3	48435583	49435583	cg07636037	49044803	WDR6	1stExon	48547195	49544229	852	700	2.14e-113	1.82e-109	1.08e-05	0.0911496	0.90884	Yes
cigarettes_per_day	16	69052215	70052215	cg27093918	69564625	-	-	69064790	70064500	1601	1587	0.000196382	0.00026222	0.0410602	0.0539212	0.90456	No
cigarettes_per_day	16	89256473	90256473	cg05169828	89912059	SPIRE2	Body	89415081	90174092	1773	1773	9.45e-06	0.0109432	7.4e-05	0.0847803	0.904193	No
cigarettes_per_day	8	26942127	27942127	cg16696848	27452544	-	-	26952795	27952264	2695	2670	0.00111551	0.0569249	0.000766789	0.0382267	0.902966	No
cigarettes_per_day	3	48435583	49435583	cg07226813	49044374	WDR6|P4HTM	TSS1500|3'UTR	48547195	49544229	852	700	5.71e-14	4.86e-10	1.15e-05	0.097169	0.902819	Yes
cigarettes_per_day	3	48435583	49435583	cg19173990	49004704	ARIH2	Body|ExonBnd	48505302	49504118	844	750	9.55e-17	8.14e-13	1.16e-05	0.0976401	0.902348	Yes
cigarettes_per_day	3	48435583	49435583	cg13001274	49044551	WDR6|P4HTM	TSS200|3'UTR	48547195	49544229	852	700	1.46e-17	1.24e-13	1.16e-05	0.0978941	0.902094	Yes
cigarettes_per_day	3	48435583	49435583	cg05785598	49045655	WDR6	Body	48547195	49545241	853	700	3.61e-10	3.07e-06	1.17e-05	0.0987002	0.901285	No
cigarettes_per_day	3	48435583	49435583	cg06879777	49004895	ARIH2	Body	48505302	49504118	844	750	2.64e-13	2.25e-09	1.18e-05	0.0998798	0.900108	Yes
cigarettes_per_day	15	89443601	90443601	cg21029612	89921258	LOC254559	TSS200	89421405	90420773	2220	2138	0.00733908	0.0684303	0.00249009	0.0223184	0.899422	No
cigarettes_per_day	3	48435583	49435583	cg19682385	49034682	P4HTM	Body	48534815	49533931	841	708	3e-12	2.55e-08	1.21e-05	0.1024	0.897588	Yes
cigarettes_per_day	3	48435583	49435583	cg07702554	49044783	WDR6	1stExon	48547195	49544229	852	700	5.68e-28	4.84e-24	1.22e-05	0.102523	0.897465	Yes
cigarettes_per_day	3	48435583	49435583	cg05378690	48731511	IP6K2	Body|3'UTR	48233128	49230096	922	604	1.95e-07	0.0016565	1.2e-05	0.101127	0.897205	No
cigarettes_per_day	8	42078059	44222540	cg25972787	42547493	-	-	42049368	43038422	1057	1030	8.52e-13	0.00243819	3.55e-11	0.100638	0.896924	No
cigarettes_per_day	16	89256473	90256473	cg26086917	89679694	DPEP1	TSS200	89179874	90174092	2259	2058	4.92e-05	0.0567834	4.16e-05	0.0471505	0.895975	No
cigarettes_per_day	3	48435583	49435583	cg08889949	49044473	WDR6|P4HTM	TSS200|3'UTR	48547195	49544229	852	700	3.85e-15	3.28e-11	1.24e-05	0.104426	0.895562	Yes
cigarettes_per_day	3	48435583	49435583	cg08451218	49044399	WDR6|P4HTM	TSS1500|3'UTR	48547195	49544229	852	700	3.44e-17	2.93e-13	1.26e-05	0.105954	0.894033	Yes
cigarettes_per_day	3	48435583	49435583	cg20322563	48780235	-	-	48280492	49279731	938	656	6.84e-12	5.84e-08	1.26e-05	0.106999	0.892989	Yes
cigarettes_per_day	16	89256473	90256473	cg00261912	89777763	C16orf7	Body	89277834	90174092	2031	2031	4.78e-18	5.52e-15	9.37e-05	0.107327	0.89258	Yes
cigarettes_per_day	3	48435583	49435583	cg01433699	49044175	P4HTM|WDR6	TSS1500|Body	48547195	49543656	851	700	5.96e-16	5.08e-12	1.28e-05	0.107782	0.892205	Yes
cigarettes_per_day	3	48435583	49435583	cg06641503	48959341	ARIH2	5'UTR	48461949	49459252	842	801	1.61e-09	1.37e-05	1.28e-05	0.108078	0.891895	Yes
cigarettes_per_day	3	48435583	49435583	cg20833759	49053208	DALRD3|WDR6	Body|3'UTR	48555652	49552295	855	696	3.05e-21	2.6e-17	1.29e-05	0.108699	0.891288	Yes
cigarettes_per_day	3	48435583	49435583	cg08455380	49044317	WDR6|P4HTM	TSS1500|Body	48547195	49544229	852	700	3.44e-15	2.93e-11	1.31e-05	0.110242	0.889745	Yes
cigarettes_per_day	3	48435583	49435583	cg06713633	49050825	WDR6	Body	48555652	49550774	853	696	1.47e-08	0.000125159	1.31e-05	0.110502	0.88936	No
cigarettes_per_day	3	135724697	136724697	cg02951711	136002143	PCCB	Body	135502251	136500733	1257	906	0.000386361	0.0161006	0.00223471	0.0922368	0.889041	No
cigarettes_per_day	3	48435583	49435583	cg12825042	48894139	-	-	48395322	49393409	854	766	4.58e-07	0.00389249	1.29e-05	0.109133	0.886961	No
cigarettes_per_day	3	48435583	49435583	cg06066838	49053738	DALRD3	Body	48555652	49553531	856	696	7.35e-07	0.00625282	1.29e-05	0.108502	0.885232	No
cigarettes_per_day	14	103684737	104684737	cg15120944	104038665	APOPT1	Body	103538852	104538243	1924	1678	0.000148691	0.0076137	0.00209523	0.106402	0.88374	No
cigarettes_per_day	3	48435583	49435583	cg03362689	49044465	WDR6|P4HTM	TSS200|3'UTR	48547195	49544229	852	700	3.79e-08	0.000322694	1.47e-05	0.124549	0.875114	No
cigarettes_per_day	15	58655050	59655050	cg23120900	59564067	MYO1E	Body	59064278	60062744	2106	1097	0.0020112	0.104912	0.000365645	0.0181989	0.874513	No
cigarettes_per_day	11	43167625	44167625	cg01703219	43702580	HSD17B12	Body	43202946	44200351	2187	2128	8.42e-26	1.94e-25	0.0389738	0.0890842	0.871942	Yes
cigarettes_per_day	14	103684737	104684737	cg07465699	104263793	PPP1R13B	Body	103764163	104763667	1756	1584	0.00113253	0.0579474	0.00137869	0.0696727	0.869869	No
cigarettes_per_day	3	48435583	49435583	cg07175120	49157772	USP19	5'UTR	48658467	49657441	929	645	1.29e-06	0.0109645	1.44e-05	0.121411	0.867609	No
cigarettes_per_day	3	48435583	49435583	cg10766613	48730850	IP6K2	Body	48233128	49230096	922	604	3.93e-21	3.35e-17	1.62e-05	0.136698	0.863286	Yes
cigarettes_per_day	20	30554702	31554702	cg17267880	31126718	NOL4L	Body	30628845	31626621	1530	1354	9.46e-07	0.000365728	0.000358334	0.137735	0.86154	No
cigarettes_per_day	15	77743579	79314046	cg08426200	78802280	AGPHD1	5'UTR	78302941	79300341	2305	2305	5.53e-207	0.00465902	1.6e-205	0.13394	0.861401	No
cigarettes_per_day	3	48435583	49435583	cg13415434	49044522	WDR6|P4HTM	TSS200|3'UTR	48547195	49544229	852	700	1.04e-10	8.84e-07	1.64e-05	0.138939	0.861044	Yes
