## Supplementary material for "Smoking-informed methylation and expression QTLs in human brain and colocalization with smoking-associated genetic loci": Table S8 (part 29 of 35)

### Sheet: S8. GSCAN-meQTL Coloc  (continued)
GSCAN phenotype	Chromosome	GSCAN locus start coordinate	GSCAN locus end coordinate	Illumina CpG ID	CpG start coordinate	Annotated gene for CpG	CpG location relative to gene	Coloc test region start coordinate	Coloc test region end coordinate	Number of genetic variants within coloc test region	Number of coloc test region genetic variants within GSCAN Locus	Posterior probability of coloc hypothesis H0	Posterior probability of coloc hypothesis H1	Posterior probability of coloc hypothesis H2	Posterior probability of coloc hypothesis H3	Posterior probability of coloc hypothesis H4	CpG has genome-wide significant meQTL
cigarettes_per_day	3	48435583	49435583	cg05055782	49396193	GPX1	TSS1500	48897595	49894030	1009	457	1.41e-07	0.000818173	2.42e-05	0.139059	0.860098	No
cigarettes_per_day	15	89443601	90443601	cg07032647	89945130	-	-	89445481	90444681	2209	2203	0.0107835	0.100585	0.00299888	0.0271142	0.858518	No
cigarettes_per_day	4	2506043	3506043	cg11254171	2943638	NOP14|NOP14-AS1	Body	2444931	3442550	1926	1795	1.93e-10	3.7e-09	0.0070677	0.134745	0.858188	Yes
cigarettes_per_day	4	2506043	3506043	cg00622170	2944594	NOP14|C4orf10	Body	2444931	3444503	1928	1797	8.62e-92	1.65e-90	0.00749359	0.142924	0.849583	Yes
cigarettes_per_day	3	157691316	158691316	cg05477744	158099216	RSRC1	Body	157599217	158599131	2646	2470	2.03e-48	7.43e-47	0.00402745	0.146723	0.849249	Yes
cigarettes_per_day	20	30554702	31554702	cg08006263	31127002	NOL4L	Body	30628845	31626621	1530	1354	9.89e-06	0.00382457	0.000383282	0.147398	0.848385	No
cigarettes_per_day	3	48435583	49435583	cg16236976	48735488	IP6K2	Body|5'UTR	48236507	49233006	920	609	6.98e-14	5.94e-10	1.8e-05	0.152474	0.847508	Yes
cigarettes_per_day	14	103684737	104684737	cg01720920	104185151	ZFYVE21	Body	103687232	104683919	1835	1835	0.00146482	0.0749324	0.00149474	0.0756165	0.846491	No
cigarettes_per_day	3	48435583	49435583	cg10769017	48658346	TMEM89	Body	48162407	49157771	933	537	5.01e-06	0.0421891	1.35e-05	0.112595	0.845197	No
cigarettes_per_day	15	89443601	90443601	cg04181528	89943836	-	-	89444121	90443779	2215	2212	0.00049678	0.00463438	0.0145896	0.135259	0.84502	No
cigarettes_per_day	15	89443601	90443601	cg17867390	89955905	-	-	89456790	90453183	2187	2169	0.00270947	0.0252725	0.0124096	0.114905	0.844703	No
cigarettes_per_day	4	2506043	3506043	cg23440479	3021177	GRK4	Body	2521351	3520481	2079	2017	1.35e-07	2.59e-06	0.00785118	0.149771	0.842375	Yes
cigarettes_per_day	4	2506043	3506043	cg00949728	2959836	NOP14	Body	2459898	3458202	1923	1827	3.27e-05	0.000627378	0.00782422	0.149316	0.8422	No
cigarettes_per_day	16	69052215	70052215	cg18590839	69892258	WWP2	Body	69395434	70391374	1411	1252	0.014415	0.0204862	0.0518582	0.0728591	0.840382	No
cigarettes_per_day	15	89443601	90443601	cg09169617	89921672	LOC254559	Body	89422286	90420773	2219	2138	0.0117658	0.109707	0.00431823	0.0394292	0.83478	No
cigarettes_per_day	3	48435583	49435583	cg10708621	49028925	P4HTM	Body	48529038	49526300	841	716	3.34e-07	0.002843	1.93e-05	0.163851	0.833286	No
cigarettes_per_day	15	89443601	90443601	cg21306849	90022749	RHCG	Body	89523262	90501743	1917	1884	0.0103117	0.0962006	0.00602367	0.0553644	0.8321	No
cigarettes_per_day	15	89443601	90443601	cg12082252	90030679	RHCG	Body	89530760	90529230	1905	1870	0.013583	0.126737	0.00284034	0.0256708	0.831168	No
cigarettes_per_day	16	89256473	90256473	cg22660447	89778660	C16orf7	Body	89279090	90174092	2027	2027	1.29e-06	0.00149478	0.000147548	0.169647	0.828709	No
cigarettes_per_day	15	89443601	90443601	cg26211427	89991872	-	-	89491959	90490715	2099	2077	0.0139635	0.130234	0.00350896	0.0319066	0.820387	No
cigarettes_per_day	3	48435583	49435583	cg02652575	49189203	-	-	48689787	49687779	939	618	3.54e-06	0.0301213	1.81e-05	0.152827	0.81703	No
cigarettes_per_day	11	46237412	47237412	cg09800963	47235424	DDB2	TSS1500	46735956	47735154	1301	527	1.68e-17	9e-16	0.00339985	0.180848	0.815752	Yes
cigarettes_per_day	4	2506043	3506043	cg19224164	2966384	NOP14|GRK4	TSS1500|Body	2467202	3466333	1933	1845	4.07e-06	7.81e-05	0.00917993	0.175342	0.815396	No
cigarettes_per_day	3	48435583	49435583	cg24697072	48937769	SLC25A20	TSS1500	48437847	49437600	829	824	6.46e-06	0.055069	1.54e-05	0.13018	0.81473	No
cigarettes_per_day	3	48435583	49435583	cg02145593	48723307	NCKIPSD	1stExon|5'UTR	48225509	49222904	920	595	2.57e-07	0.00218496	2.17e-05	0.183388	0.814405	No
cigarettes_per_day	3	48435583	49435583	cg00939617	49004484	ARIH2	Body	48505302	49504118	844	750	5.47e-06	0.0466233	1.66e-05	0.140782	0.812573	No
cigarettes_per_day	3	135724697	136724697	cg04071225	136506024	-	-	136006576	137003783	1704	1012	0.000599066	0.0237639	0.00408126	0.161086	0.81047	No
cigarettes_per_day	4	2506043	3506043	cg18236429	2943608	NOP14|NOP14-AS1	Body	2444931	3442550	1926	1795	1.88e-15	3.6e-14	0.00958093	0.183015	0.807404	Yes
cigarettes_per_day	21	40020783	41020783	cg00704632	40516293	-	-	40016860	41016050	2935	2927	2.88e-16	2.91e-16	0.0979858	0.0980917	0.803923	Yes
cigarettes_per_day	16	89256473	90256473	cg05059843	89686913	DPEP1	TSS200|5'UTR	89187378	90174092	2236	2058	8.69e-05	0.100279	9.06e-05	0.103757	0.795786	No
cigarettes_per_day	20	30554702	31554702	cg05622865	31173467	NOL4L	TSS1500	30673692	31673248	1589	1291	9.03e-11	3.49e-08	0.00053303	0.205378	0.794089	Yes
cigarettes_per_day	20	61486949	62486949	cg03733979	61718618	-	-	61275064	62218453	1881	1540	2.14e-12	0.17815	3.65e-13	0.0296257	0.792224	No
cigarettes_per_day	11	43167625	44167625	cg17725614	43701446	HSD17B12	TSS1500	43201566	44200351	2197	2138	0.00108966	0.00251515	0.0625434	0.143572	0.79028	No
cigarettes_per_day	3	48435583	49435583	cg22329233	48723293	NCKIPSD	1stExon|5'UTR	48225509	49222904	920	595	6.66e-06	0.0566292	1.82e-05	0.153711	0.789635	No
cigarettes_per_day	8	64104218	65104218	cg06899044	65294586	-	-	64795941	65794372	1487	426	0.0241516	0.152058	0.00520439	0.0319801	0.786606	No
cigarettes_per_day	11	46237412	47237412	cg00724111	47209415	PACSIN3	TSS1500	46710111	47709212	1284	554	0.00016065	0.00978822	0.00330117	0.20035	0.7864	No
cigarettes_per_day	4	2506043	3506043	cg07170929	2955484	NOP14	Body	2455662	3455362	1930	1825	2.46e-47	4.73e-46	0.0107182	0.204885	0.784397	Yes
cigarettes_per_day	4	2506043	3506043	cg21658932	2966225	NOP14|GRK4	TSS1500|Body	2467202	3465652	1931	1843	4.89e-07	9.37e-06	0.0107494	0.205492	0.783749	No
cigarettes_per_day	3	48435583	49435583	cg17444545	49029529	P4HTM	Body	48530019	49529482	841	715	7.43e-06	0.0632801	1.81e-05	0.153262	0.783433	No
cigarettes_per_day	3	48435583	49435583	cg23460066	48957602	ARIH2|ARIH2OS	TSS1500|5'UTR	48461949	49456101	838	801	1.17e-05	0.0997482	1.4e-05	0.118482	0.781744	No
cigarettes_per_day	19	3544424	4544424	cg08517134	4011105	PIAS4	Body	3511310	4510723	1337	1308	4.15e-22	5.37e-21	0.0161833	0.208431	0.775385	Yes
cigarettes_per_day	15	89443601	90443601	cg00780414	89932484	LINC00925	Body	89432574	90430960	2218	2162	0.00280957	0.0261999	0.0191908	0.178185	0.773615	No
cigarettes_per_day	3	135724697	136724697	cg24920294	136671281	-	-	136172419	137170392	1871	828	0.00084257	0.028301	0.00573977	0.192019	0.773097	No
cigarettes_per_day	16	89256473	90256473	cg00104303	89477291	ANKRD11	Body|5'UTR	88977587	89976224	2156	1685	7.18e-05	0.0828084	0.000126352	0.144898	0.772096	No
cigarettes_per_day	15	56641231	57641231	cg27138344	57012575	ZNF280D	5'UTR	56512649	57512284	1695	1366	1.55e-11	2.73e-11	0.0857806	0.150627	0.763592	Yes
cigarettes_per_day	4	2506043	3506043	cg09528056	2964211	NOP14|GRK4	TSS1500|Body	2465304	3463882	1927	1837	0.00493828	0.0947659	0.00686868	0.131048	0.762379	No
cigarettes_per_day	4	2506043	3506043	cg08968034	3022836	GRK4	Body	2522943	3522683	2081	2016	0.00166261	0.0318938	0.010159	0.194118	0.762167	No
cigarettes_per_day	4	2506043	3506043	cg27488503	2964223	NOP14|GRK4	TSS1500|Body	2465304	3463882	1927	1837	5.97e-05	0.00114653	0.0117729	0.225161	0.76186	No
cigarettes_per_day	15	89443601	90443601	cg24653181	90039582	RHCG	Body	89540503	90533970	1881	1844	0.0131372	0.122604	0.0104425	0.0966987	0.757117	No
cigarettes_per_day	18	52751725	53751725	cg19351577	53254696	TCF4	TSS1500|Body|5'UTR	52754711	53754528	1672	1662	0.00949464	0.139301	0.00610378	0.0887953	0.756306	No
cigarettes_per_day	16	89256473	90256473	cg07420163	89778301	C16orf7	Body	89278524	90174092	2029	2029	8.55e-05	0.098787	0.000130845	0.150425	0.750571	No
cigarettes_per_day	15	89443601	90443601	cg24871165	89960743	-	-	89460938	90453183	2174	2156	0.0151832	0.141617	0.00955441	0.088371	0.745274	No
cigarettes_per_day	15	89443601	90443601	cg09683350	89914466	-	-	89416850	90414383	2211	2127	0.0200185	0.186647	0.00557632	0.0512554	0.736503	No
cigarettes_per_day	20	61486949	62486949	cg22192554	61868734	BIRC7|MIR3196	TSS1500|Body	61369111	62368606	2087	1928	2.67e-12	0.223298	5e-13	0.0410463	0.735656	No
cigarettes_per_day	3	48435583	49435583	cg01531287	48724289	NCKIPSD	TSS1500	48225509	49224210	921	596	1.73e-05	0.14699	1.43e-05	0.121175	0.731804	No
cigarettes_per_day	3	16372929	17372929	cg24264042	16738417	-	-	16673075	17237409	1391	1391	0.00295545	0.222293	0.000620549	0.0459461	0.728185	No
cigarettes_per_day	15	89443601	90443601	cg22630516	89981445	-	-	89481904	90471917	2124	2105	0.0209417	0.195322	0.00547189	0.050308	0.727956	No
cigarettes_per_day	3	48435583	49435583	cg11252122	48221526	CDC25A	Body	47722859	48721040	986	241	0.0203285	0.232907	0.00166788	0.0183824	0.726714	No
cigarettes_per_day	19	3544424	4544424	cg07926644	4011511	PIAS4	Body	3511709	4511365	1337	1309	6.47e-14	8.37e-13	0.0198632	0.256054	0.724083	Yes
cigarettes_per_day	16	89256473	90256473	cg15157213	89473783	ANKRD11	Body|5'UTR	88973940	89973071	2153	1673	0.000176355	0.203324	6.5e-05	0.0741638	0.722271	No
cigarettes_per_day	3	48435583	49435583	cg08539067	49395985	GPX1	TSS200	48897595	49894030	1009	457	6.35e-06	0.0367927	4.2e-05	0.242478	0.720681	No
cigarettes_per_day	3	48435583	49435583	cg18064663	49052452	DALRD3|WDR6	Body|3'UTR	48555652	49552295	855	696	1.97e-05	0.167882	1.4e-05	0.118321	0.713763	No
cigarettes_per_day	16	89256473	90256473	cg04430866	89739680	-	-	89241629	90174092	2090	2058	0.000148851	0.171944	9.95e-05	0.114246	0.713562	No
cigarettes_per_day	15	58655050	59655050	cg26884029	59144717	FAM63B	Body	58644872	59644014	1984	1937	2.44e-06	0.000127458	0.00560134	0.291555	0.702714	Yes
cigarettes_per_day	1	35091626	36091626	cg07190715	36056491	TFAP2E	Body	35558322	36553836	463	251	0.0720915	0.162549	0.0214196	0.0475996	0.696341	No
cigarettes_per_day	11	46237412	47237412	cg01183595	46746236	F2	Body	46248473	47245803	832	824	0.000729433	0.125819	0.00103643	0.178079	0.694336	No
cigarettes_per_day	16	89256473	90256473	cg09685682	89778914	C16orf7	Body	89279090	90174092	2027	2027	1.31e-06	0.00151878	0.000264933	0.305407	0.692808	No
cigarettes_per_day	15	77743579	79314046	cg23335481	78579277	WDR61	Body	78079304	79078921	2511	2511	2.9e-205	0.244587	7.91e-206	0.0660261	0.689387	No
cigarettes_per_day	3	48435583	49435583	cg11002923	49237327	CCDC36	5'UTR	48738491	49737323	926	563	4.21e-14	3.49e-10	3.76e-05	0.310923	0.689039	Yes
cigarettes_per_day	15	89443601	90443601	cg20105548	89921675	LINC00925	Body	89422286	90420773	2219	2138	0.0229826	0.214294	0.00819278	0.0757121	0.678819	No
cigarettes_per_day	20	61486949	62486949	cg00205332	62062624	KCNQ2	Body	61563408	62562194	2181	2111	3.24e-12	0.270898	6.62e-13	0.0546967	0.674405	No
cigarettes_per_day	3	16372929	17372929	cg15169428	16880306	-	-	16673075	17380210	1616	1607	0.000452648	0.03406	0.00392649	0.294786	0.666775	No
cigarettes_per_day	14	103684737	104684737	cg12112151	104161272	KLC1	Body	103661410	104660949	1823	1792	0.00439195	0.224828	0.00201941	0.102709	0.666052	No
cigarettes_per_day	1	35091626	36091626	cg16876488	35764176	ZMYM4	Body	35264903	36261733	684	564	0.0801535	0.21191	0.0131951	0.0342247	0.660517	No
cigarettes_per_day	8	26942127	27942127	cg04676645	27466501	CLU	Body	26967488	27966291	2674	2627	0.00433305	0.22116	0.00222139	0.112721	0.659565	No
cigarettes_per_day	3	16372929	17372929	cg18119211	16494032	RFTN1	Body	16673075	16991558	940	940	0.00388437	0.291576	0.000626891	0.0463993	0.657514	No
cigarettes_per_day	3	48435583	49435583	cg09278865	48779789	-	-	48279814	49279731	940	656	4.49e-08	0.000383171	4.05e-05	0.344877	0.654699	No
cigarettes_per_day	3	48435583	49435583	cg22020059	49136196	QARS	Body	48643648	49635354	912	660	1.1e-05	0.0932359	2.99e-05	0.253355	0.653368	No
cigarettes_per_day	3	48435583	49435583	cg14507891	49208514	KLHDC8B	TSS1500	48708575	49708502	943	606	2.93e-07	0.00249479	4.08e-05	0.346252	0.651212	No
cigarettes_per_day	3	48435583	49435583	cg12468774	49236860	CCDC36	TSS200|5'UTR	48738491	49736565	925	563	2.42e-05	0.200538	1.82e-05	0.149838	0.649582	No
cigarettes_per_day	11	46237412	47237412	cg09458135	47151944	C11orf49	Body	46652582	47650993	1235	583	0.00273637	0.166916	0.00293977	0.178674	0.648734	No
cigarettes_per_day	15	89443601	90443601	cg25932290	89939252	LOC254559	Body	89439562	90439190	2205	2194	0.0273827	0.255451	0.00692067	0.0639161	0.646329	No
cigarettes_per_day	3	48435583	49435583	cg26110648	48505481	TREX1|ATRIP	TSS1500|Body	48005673	49004723	971	451	3.97e-05	0.263421	1.39e-05	0.0913078	0.645218	No
cigarettes_per_day	16	69052215	70052215	cg11759541	69166150	CIRH1A|CHTF8	TSS200|TSS1500|Body|5'UTR	68666331	69665208	1717	883	0.122644	0.108433	0.0670223	0.0586134	0.643287	No
cigarettes_per_day	3	49921081	50921081	cg21418575	50375467	RASSF1	TSS1500|Body|5'UTR	49877585	50875146	1171	1116	5.07e-06	3.42e-06	0.213433	0.143592	0.642966	Yes
cigarettes_per_day	16	89256473	90256473	cg01271982	89417545	ANKRD11	5'UTR	88918096	89917537	2041	1490	0.000249247	0.286896	6.25e-05	0.0712571	0.641536	No
cigarettes_per_day	14	103684737	104684737	cg04911038	104019587	-	-	103519798	104519363	1904	1648	0.00522932	0.267798	0.00168017	0.0854034	0.639889	No
cigarettes_per_day	3	135724697	136724697	cg10727673	136537267	TMEM22	TSS1500	136037707	137037136	1702	974	0.00653978	0.258021	0.00241639	0.0946979	0.638325	No
cigarettes_per_day	11	15877044	16877044	cg16595363	16068702	SOX6	Body	15569261	16568589	1717	1178	1.54e-05	0.257985	6.24e-06	0.103885	0.638109	No
cigarettes_per_day	2	147872720	148872720	cg02989376	148867822	MBD5	5'UTR	148367889	149367295	1912	908	0.0482265	0.268523	0.00699157	0.0382907	0.637968	No
cigarettes_per_day	2	60218347	61218347	cg00698355	60165556	-	-	59667692	60665053	2160	924	0.056296	0.095477	0.0792319	0.133741	0.635255	No
cigarettes_per_day	19	3544424	4544424	cg20768766	4043757	-	-	3544120	4542097	1336	1335	0.0185092	0.239243	0.00777154	0.0998172	0.634659	No
cigarettes_per_day	16	89256473	90256473	cg02609749	89786786	ZNF276|C16orf7	TSS1500|Body	89287857	90174092	2007	2007	4.14e-08	4.78e-05	0.000318866	0.367813	0.63182	No
cigarettes_per_day	15	89443601	90443601	cg11597157	90171643	KIF7	3'UTR	89676498	90670526	1709	1532	0.0298366	0.279397	0.0060494	0.0560194	0.628697	No
cigarettes_per_day	15	89443601	90443601	cg07485916	90039805	RHCG	TSS200	89540503	90533970	1881	1844	0.0274443	0.256128	0.0087383	0.0809245	0.626765	No
cigarettes_per_day	7	31833642	32833642	cg00339104	32930089	KBTBD2	5'UTR	32430579	33430026	2816	1404	0.0101678	0.28692	0.002739	0.0766665	0.623507	No
cigarettes_per_day	3	48435583	49435583	cg20786367	49395925	GPX1	TSS200	48897595	49894030	1009	457	1.62e-06	0.00940614	6.35e-05	0.367111	0.623417	No
cigarettes_per_day	1	35091626	36091626	cg25035631	35586358	-	-	35086365	36086063	909	893	0.0881109	0.235247	0.0149248	0.0392252	0.622492	No
cigarettes_per_day	4	66586288	68391641	cg23854195	67422579	-	-	66923008	67921630	2244	2244	0.00033876	0.271428	0.000134578	0.107208	0.620891	No
cigarettes_per_day	16	51593549	52593549	cg21501943	52112008	-	-	51612225	52608263	1962	1941	0.000673407	0.294768	0.000194512	0.0845235	0.61984	No
cigarettes_per_day	15	89443601	90443601	cg24546608	90223133	PLIN1	TSS1500	89723370	90722823	1793	1452	0.0304428	0.285143	0.00640404	0.0593648	0.618645	No
cigarettes_per_day	8	42078059	44222540	cg15258175	42578591	CHRNB3	Body	42078801	43071838	1037	1037	1.18e-10	0.337195	1.58e-11	0.0444827	0.618323	No
cigarettes_per_day	3	48435583	49435583	cg07685267	48461021	PLXNB1	Body	47961604	48960938	967	420	5.45e-05	0.277348	2.12e-05	0.107307	0.615269	No
cigarettes_per_day	16	69052215	70052215	cg07656804	69857804	WWP2	Body	69359293	70353479	1441	1294	0.0562137	0.0780696	0.106708	0.147585	0.611424	No
cigarettes_per_day	16	51593549	52593549	cg03189799	51705840	-	-	51206781	52205599	2038	1251	0.000637097	0.278194	0.000262786	0.114141	0.606765	No
cigarettes_per_day	3	48435583	49435583	cg07779484	49435172	RHOA	5'UTR	48935583	49931760	1022	430	5.82e-05	0.27634	2.47e-05	0.116838	0.60674	No
cigarettes_per_day	3	49921081	50921081	cg07779484	49435172	RHOA	5'UTR	48935583	49931760	1022	8	5.82e-05	0.27634	2.47e-05	0.116838	0.60674	No
cigarettes_per_day	15	77743579	79314046	cg21642963	78858002	CHRNA5	1stExon|5'UTR	78358837	79357922	2252	2185	3.11e-210	2.62e-06	4.72e-205	0.396692	0.603306	Yes
cigarettes_per_day	3	135724697	136724697	cg00690672	136070392	STAG1	Body	135571421	136570160	1321	1055	0.00793446	0.329326	0.00144153	0.0592296	0.602069	No
cigarettes_per_day	15	56641231	57641231	cg01086414	57113769	-	-	56613903	57613511	1598	1507	3.2e-16	5.8e-16	0.141833	0.256368	0.601799	Yes
cigarettes_per_day	16	51593549	52593549	cg14149985	52084491	C16orf97	Body	51585667	52584295	2011	1998	0.000755744	0.330797	0.000155707	0.067554	0.600737	No
cigarettes_per_day	15	89443601	90443601	cg15817601	90039907	RHCG	TSS200	89540503	90533970	1881	1844	0.0257119	0.239959	0.0130096	0.120813	0.600506	No
cigarettes_per_day	19	40853107	41853107	cg22461434	41640676	-	-	41140801	42140608	1991	1536	6.5e-34	0.340426	1.21e-34	0.062724	0.59685	No
cigarettes_per_day	19	3544424	4544424	cg27001643	4031629	PIAS4	Body	3533055	4530617	1329	1316	0.0188363	0.243466	0.0102018	0.131266	0.59623	No
cigarettes_per_day	3	48435583	49435583	cg14652230	49466297	NICN1	Body	48969036	49965609	1023	401	0.00010352	0.344089	1.81e-05	0.0595638	0.596225	No
cigarettes_per_day	3	49921081	50921081	cg14652230	49466297	NICN1	Body	48969036	49965609	1023	38	0.00010352	0.344089	1.81e-05	0.0595638	0.596225	No
cigarettes_per_day	16	89256473	90256473	cg21194193	89984175	MC1R	TSS200	89485096	90174092	1694	1694	9.24e-09	1.07e-05	0.00035197	0.406918	0.592719	Yes
cigarettes_per_day	8	64104218	65104218	cg08153693	64680636	LINC01289	TSS1500	64180781	65176848	1495	1393	6.16e-06	0.27276	3.08e-06	0.135849	0.591382	No
cigarettes_per_day	16	89256473	90256473	cg11992522	90097656	GAS8-AS1|GAS8	TSS1500|Body|5'UTR	89597844	90174092	1466	1466	0.000261295	0.302447	9.22e-05	0.106187	0.591013	No
cigarettes_per_day	3	16372929	17372929	cg22623967	16554910	RFTN1	5'UTR	16673075	17053985	1081	1081	0.00477948	0.359056	0.000728769	0.0541671	0.581269	No
cigarettes_per_day	15	58655050	59655050	cg01897796	59225903	SLTM	TSS200	58726463	59725335	1944	1771	0.00596659	0.310659	0.00201457	0.104314	0.577046	No
cigarettes_per_day	15	89443601	90443601	cg07808734	90291736	-	-	89791754	90791383	1823	1289	0.0279151	0.261053	0.0130961	0.121894	0.576041	No
cigarettes_per_day	3	48435583	49435583	cg01973406	48964489	ARIH2	5'UTR	48464503	49463287	840	795	3.26e-05	0.277843	1.74e-05	0.147468	0.574639	No
cigarettes_per_day	8	64104218	65104218	cg03843972	65286589	-	-	64786946	65784696	1478	432	0.0509509	0.321627	0.00732169	0.0456436	0.574457	No
cigarettes_per_day	20	30554702	31554702	cg07857446	30769919	-	-	30275906	31268924	1145	876	0.000918039	0.354351	0.000189218	0.0724638	0.572078	No
cigarettes_per_day	16	89256473	90256473	cg07716468	89681823	DPEP1	5'UTR	89181890	90174092	2253	2058	0.000229811	0.265251	0.000145362	0.167212	0.567162	No
cigarettes_per_day	15	89443601	90443601	cg01317586	89921236	LOC254559	TSS200	89421405	90420773	2220	2138	0.0129058	0.120335	0.0297146	0.276501	0.560543	No
cigarettes_per_day	3	48435583	49435583	cg08468274	49196050	-	-	48699519	49690627	937	612	2.94e-26	2.5e-22	5.2e-05	0.441655	0.558293	Yes
cigarettes_per_day	15	58655050	59655050	cg09441413	59249616	-	-	58749675	59749503	1934	1705	0.000264663	0.0137789	0.00807961	0.420083	0.557794	No
cigarettes_per_day	14	103684737	104684737	cg26499796	104263779	PPP1R13B	Body	103764163	104763667	1756	1584	8.81e-05	0.00450721	0.00844156	0.431369	0.555594	No
cigarettes_per_day	15	89443601	90443601	cg17080987	90042757	-	-	89542940	90542590	1866	1828	0.0309845	0.2892	0.01234	0.114625	0.55285	No
cigarettes_per_day	3	157691316	158691316	cg18319770	157845784	RSRC1	Body	157345941	158345677	2506	1790	3.31e-05	0.00121578	0.011832	0.434368	0.552551	No
cigarettes_per_day	9	136002369	137002369	cg14378608	136420335	ADAMTSL2	Body	135921639	136920089	2171	2088	2.29e-10	0.36534	5.25e-11	0.0832337	0.551427	No
cigarettes_per_day	15	56641231	57641231	cg11211942	57107622	-	-	56607990	57607070	1597	1493	0.00669526	0.0121351	0.153905	0.278403	0.548862	No
cigarettes_per_day	4	2506043	3506043	cg13117552	2758176	TNIP2	TSS200|TSS1500	2259457	3257797	2034	1344	0.0194507	0.29342	0.0086614	0.130111	0.548357	No
cigarettes_per_day	8	42078059	44222540	cg02630607	41868065	KAT6A	Body	41368286	42367808	1437	152	0.00130501	3.72e-05	0.439542	0.0119797	0.547136	No
cigarettes_per_day	9	136002369	137002369	cg00829438	136213035	MED22	Body	135713036	136712815	2154	1640	2.19e-10	0.348306	6.64e-11	0.105144	0.54655	No
cigarettes_per_day	11	46237412	47237412	cg14140392	47308388	MADD	Body	46808600	47807774	1317	427	0.00983882	0.323539	0.00359297	0.117605	0.545424	No
cigarettes_per_day	16	89256473	90256473	cg00402524	89710345	-	-	89210514	90174092	2157	2058	0.000124228	0.14347	0.000273473	0.315291	0.540842	No
cigarettes_per_day	16	89256473	90256473	cg09113939	89674844	-	-	89175635	90174092	2269	2058	0.000272998	0.315067	0.000128973	0.148312	0.536219	No
cigarettes_per_day	19	40853107	41853107	cg20163262	40708974	MAP3K10	Body	40209370	41208804	1768	608	1.66e-07	0.390775	3.19e-08	0.074581	0.534644	No
cigarettes_per_day	16	89256473	90256473	cg23973564	89785686	ZNF276|VPS9D1	TSS1500|Body	89285921	90174092	2010	2010	0.000144251	0.166675	0.000258803	0.298501	0.53442	No
cigarettes_per_day	16	89256473	90256473	cg01764370	89674804	-	-	89175635	90174092	2269	2058	0.000234573	0.270721	0.000170261	0.195966	0.532909	No
cigarettes_per_day	11	46237412	47237412	cg04476168	47586991	PTPMT1	1stExon|5'UTR	47087128	48086151	1416	185	0.0125812	0.242887	0.0106919	0.205885	0.527954	No
cigarettes_per_day	16	89256473	90256473	cg09327694	89751805	CDK10	TSS1500	89251851	90174092	2072	2058	0.000293166	0.338703	0.00011642	0.133977	0.526911	No
cigarettes_per_day	3	48435583	49435583	cg27500856	48957559	C3orf71|ARIH2	TSS1500|5'UTR	48461949	49456101	838	801	3.07e-05	0.261564	2.5e-05	0.212859	0.525521	No
cigarettes_per_day	15	58655050	59655050	cg14968144	59652623	MYO1E	Body	59153166	60152549	2162	930	0.00745104	0.38875	0.00150346	0.0779172	0.524379	No
cigarettes_per_day	3	48435583	49435583	cg16357381	48632892	COL7A1	TSS1500	48133269	49132554	940	521	4.63e-05	0.374866	1.25e-05	0.100728	0.524346	No
cigarettes_per_day	11	46237412	47237412	cg13308137	47528955	CUGBP1	5'UTR	47031538	48028722	1421	244	1.64e-05	0.000352322	0.0211956	0.45613	0.522306	No
cigarettes_per_day	16	89256473	90256473	cg05184607	89686885	DPEP1	TSS200|5'UTR	89187378	90174092	2236	2058	0.000304741	0.351773	0.000110437	0.126961	0.520851	No
cigarettes_per_day	20	30554702	31554702	cg12368342	31076293	-	-	30578467	31574654	1455	1420	0.000806793	0.3116	0.000441312	0.169927	0.517225	No
cigarettes_per_day	16	89256473	90256473	cg23057051	89984268	MC1R	TSS200	89485096	90174092	1694	1694	4.05e-11	4.69e-08	0.000417905	0.483335	0.516247	Yes
cigarettes_per_day	15	89443601	90443601	cg13693937	89989526	-	-	89489607	90471917	2104	2085	0.0386529	0.360514	0.00828407	0.0767493	0.5158	No
cigarettes_per_day	20	30554702	31554702	cg24408488	31123411	NOL4L	Body	30623540	31623170	1525	1358	0.000972177	0.375996	0.000300707	0.115794	0.506937	No
cigarettes_per_day	11	43167625	44167625	cg16389399	43603991	-	-	43104048	44103958	2438	2286	0.0606256	0.139917	0.0886398	0.204064	0.506754	No
cigarettes_per_day	16	89256473	90256473	cg27462160	89768630	SPATA2L	TSS1500	89268852	90174092	2050	2050	9.73e-05	0.112445	0.000330655	0.381469	0.505658	No
cigarettes_per_day	3	48435583	49435583	cg09925352	48659401	TMEM89	TSS1500	48162407	49157771	933	537	4.73e-05	0.397982	1.2e-05	0.100483	0.501476	No
cigarettes_per_day	15	89443601	90443601	cg17326095	89959989	-	-	89460255	90453183	2178	2160	0.0395606	0.368993	0.0087822	0.0814129	0.501251	No
cigarettes_per_day	3	135724697	136724697	cg23729331	136573684	TMEM22	Body	136073920	137072239	1698	929	0.0100127	0.390725	0.00248632	0.096523	0.500253	No
cigarettes_per_day	11	43167625	44167625	cg06112137	43701433	HSD17B12	TSS1500	43201566	44200351	2197	2138	0.0830289	0.191647	0.0685663	0.157765	0.498992	No
cigarettes_per_day	19	3544424	4544424	cg24152732	4180820	SIRT6	Body	3682044	4680805	1338	1140	0.0307017	0.394204	0.0057292	0.0730655	0.4963	No
cigarettes_per_day	3	48435583	49435583	cg14526039	49210221	KLHDC8B	Body	48710301	49708769	940	602	3.01e-05	0.255609	3e-05	0.254743	0.489588	No
cigarettes_per_day	19	3544424	4544424	cg03420832	4172054	CREB3L3	3'UTR	3672273	4671580	1331	1152	6.34e-12	8.14e-11	0.0370347	0.475172	0.487794	Yes
cigarettes_per_day	19	3544424	4544424	cg18542377	4172961	CREB3L3	3'UTR	3675725	4672767	1334	1151	2.54e-10	3.26e-09	0.0370421	0.475242	0.487716	Yes
cigarettes_per_day	19	3544424	4544424	cg23999422	4173466	-	-	3675725	4672767	1334	1151	1.2e-09	1.54e-08	0.0370601	0.475474	0.487466	Yes
cigarettes_per_day	19	3544424	4544424	cg01287132	4173254	-	-	3675725	4672767	1334	1151	1.43e-09	1.84e-08	0.0370767	0.475687	0.487236	Yes
cigarettes_per_day	19	3544424	4544424	cg07492962	4173315	-	-	3675725	4672767	1334	1151	1.47e-08	1.89e-07	0.0371015	0.476005	0.486893	Yes
cigarettes_per_day	16	89256473	90256473	cg09973102	89774932	C16orf7	Body	89275300	90174092	2043	2043	0.000299342	0.345811	0.000145179	0.167229	0.486515	No
cigarettes_per_day	19	3544424	4544424	cg09617135	4173482	-	-	3675725	4672767	1334	1151	1.28e-08	1.64e-07	0.0371426	0.476534	0.486323	Yes
cigarettes_per_day	19	3544424	4544424	cg23943923	4194526	ANKRD24	Body	3708195	4694518	1335	1127	3.15e-07	4.04e-06	0.0375104	0.481051	0.481434	Yes
cigarettes_per_day	11	46237412	47237412	cg27400689	47586560	PTPMT1	TSS1500	47086866	48086151	1417	186	0.0183804	0.354875	0.00726021	0.139695	0.479789	No
cigarettes_per_day	3	16372929	17372929	cg01522425	16525848	RFTN1	Body	16673075	17025606	1027	1027	0.00593566	0.445827	0.000921454	0.0687318	0.478584	No
cigarettes_per_day	4	2506043	3506043	cg00233018	2943520	NOP14|NOP14-AS1	Body	2444931	3442550	1926	1795	0.0187792	0.360302	0.00719364	0.137543	0.476182	No
cigarettes_per_day	16	89256473	90256473	cg01749904	89687052	DPEP1	1stExon|5'UTR	89187378	90174092	2236	2058	0.00031081	0.358779	0.000143353	0.165001	0.475766	No
cigarettes_per_day	15	77743579	79314046	cg25739259	78913363	CHRNA3	Body|1stExon|5'UTR	78413526	79412728	2216	2055	4.24e-205	0.357209	2.03e-205	0.17045	0.47234	No
cigarettes_per_day	4	2506043	3506043	cg10563859	2966171	NOP14|GRK4	TSS1500|Body	2467202	3465652	1931	1843	0.0154858	0.297164	0.010729	0.205414	0.471207	No
cigarettes_per_day	15	89443601	90443601	cg15491461	89959984	-	-	89460255	90453183	2178	2160	0.0407415	0.380008	0.010587	0.0982777	0.470386	No
cigarettes_per_day	16	69052215	70052215	cg05336982	69564735	-	-	69064790	70064500	1601	1587	0.00184204	0.00245959	0.226068	0.30139	0.468241	No
cigarettes_per_day	3	135724697	136724697	cg22156842	136537169	TMEM22	TSS1500	136037227	137037136	1703	975	0.00991051	0.391062	0.00326091	0.128206	0.467561	No
cigarettes_per_day	8	64104218	65104218	cg18733931	64540607	-	-	64040932	65040579	1577	1403	8.96e-06	0.395883	3.14e-06	0.138306	0.465799	No
cigarettes_per_day	3	157691316	158691316	cg07952310	157984638	RSRC1	Body	157485235	158483040	2606	2197	0.00632823	0.232699	0.00784668	0.288069	0.465057	No
cigarettes_per_day	16	69052215	70052215	cg25793978	69935081	WWP2	Body	69435168	70427625	1410	1227	0.00139529	0.0019852	0.219758	0.312204	0.464658	No
cigarettes_per_day	20	30554702	31554702	cg01175220	30617892	C20orf160	3'UTR	30118502	31117616	1030	680	0.00126097	0.433281	0.000295308	0.101006	0.464157	No
cigarettes_per_day	16	69052215	70052215	cg25788857	69872614	WWP2	TSS200|Body	69372927	70372339	1422	1272	0.00144217	0.00204015	0.221026	0.312209	0.463283	No
cigarettes_per_day	3	135724697	136724697	cg16527208	135527381	-	-	135028331	136027145	1504	354	0.0581927	0.122778	0.114601	0.241328	0.463101	No
cigarettes_per_day	18	52751725	53751725	cg15365302	53178007	TCF4	TSS200|Body	52680292	53676203	1596	1475	0.0192422	0.28269	0.0150242	0.22026	0.462784	No
cigarettes_per_day	15	89443601	90443601	cg26330304	90569017	ZNF710	5'UTR	90070740	91069015	2288	860	8.1e-13	4.83e-14	0.510404	0.0299964	0.4596	Yes
cigarettes_per_day	19	3544424	4544424	cg07833068	4195937	ANKRD24	Body	3708195	4694518	1335	1127	0.00303643	0.0389795	0.0361479	0.463583	0.458253	No
cigarettes_per_day	16	89256473	90256473	cg09732535	89331997	-	-	88832133	89831940	1921	1125	0.000360032	0.401429	0.000127497	0.1417	0.456383	No
cigarettes_per_day	16	89256473	90256473	cg05003973	89739690	-	-	89241629	90174092	2090	2058	0.00033694	0.389212	0.000133953	0.154278	0.456039	No
cigarettes_per_day	11	112936072	113936072	cg10326441	113578330	TMPRSS5	TSS1500	113080092	114078314	2038	1740	0.00156301	0.431416	0.000402518	0.110645	0.455973	No
cigarettes_per_day	15	89443601	90443601	cg08893036	89958944	-	-	89459035	90453183	2184	2166	0.0427576	0.398815	0.0100031	0.0928472	0.455577	No
cigarettes_per_day	7	49839609	50839609	cg01139861	50343298	IKZF1	TSS1500	49843453	50841685	2360	2355	0.319653	0.0850219	0.112629	0.0295041	0.453192	No
cigarettes_per_day	11	43167625	44167625	cg11538242	43623258	-	-	43123370	44122992	2459	2344	0.00210789	0.00486659	0.163292	0.376548	0.453185	No
cigarettes_per_day	3	49921081	50921081	cg26325335	50402333	CACNA2D2	Body	49902544	50902312	1174	1151	2.01e-05	1.37e-05	0.326874	0.221554	0.451538	Yes
cigarettes_per_day	16	89256473	90256473	cg09640686	89496981	ANKRD11	5'UTR	88997001	89996800	2156	1722	0.000303381	0.349716	0.000174505	0.200708	0.449098	No
cigarettes_per_day	20	30554702	31554702	cg01608683	31037515	NOL4L	Body	30539421	31536243	1419	1404	0.00108979	0.420782	0.000334708	0.128786	0.449008	No
cigarettes_per_day	15	89443601	90443601	cg18726691	90039613	RHCG	1stExon	89540503	90533970	1881	1844	0.0424081	0.395779	0.0109765	0.101991	0.448846	No
cigarettes_per_day	16	69052215	70052215	cg05523882	70323915	AARS	TSS1500	69824150	70823719	1053	442	1.37e-25	2.02e-26	0.480737	0.0705052	0.448758	Yes
cigarettes_per_day	3	48435583	49435583	cg02615136	48984376	ARIH2	Body	48484560	49483193	845	776	5.27e-05	0.448708	1.21e-05	0.102539	0.448688	No
cigarettes_per_day	15	89443601	90443601	cg09803904	89939709	LOC254559	Body	89439824	90439627	2206	2196	0.0440448	0.410896	0.00943763	0.0875961	0.448026	No
cigarettes_per_day	9	136002369	137002369	cg16870419	136749511	VAV2	Body	136249929	137249058	1926	1557	2.82e-10	0.451269	6.36e-11	0.101218	0.447512	No
cigarettes_per_day	11	46237412	47237412	cg12068553	46367725	DGKZ	TSS1500|Body	45870743	46865000	873	476	0.00318086	0.493157	0.000395052	0.060806	0.442461	No
cigarettes_per_day	16	69052215	70052215	cg04110750	69646130	NFAT5	Body|5'UTR	69150617	70145675	1593	1496	0.0582714	0.079089	0.179	0.242507	0.441134	No
cigarettes_per_day	15	56641231	57641231	cg13165992	57405443	TCF12	Body	56905454	57905375	2021	1043	0.000216332	0.000371681	0.205564	0.352738	0.44111	No
cigarettes_per_day	15	89443601	90443601	cg25876443	89960104	-	-	89460255	90453183	2178	2160	0.0119382	0.111351	0.042259	0.393721	0.44073	No
cigarettes_per_day	15	56641231	57641231	cg12372547	57128280	-	-	56628475	57628111	1576	1546	0.100586	0.182192	0.0988657	0.178636	0.43972	No
cigarettes_per_day	3	48435583	49435583	cg14930955	49154635	USP19	Body	48658467	49653457	924	645	5.03e-05	0.427087	1.59e-05	0.134448	0.438399	No
cigarettes_per_day	16	69052215	70052215	cg00963786	69830352	WWP2	Body	69330424	70329345	1483	1342	3.61e-13	5.01e-13	0.235481	0.326859	0.437661	Yes
cigarettes_per_day	3	48435583	49435583	cg17497593	49214357	-	-	48714411	49714225	939	594	1.22e-15	1.04e-11	6.65e-05	0.564716	0.435218	Yes
cigarettes_per_day	21	40020783	41020783	cg05166301	40685629	BRWD1|BRWD1-IT2	TSS1500|1stExon|5'UTR	40185975	41185432	3184	2619	5.54e-28	5.63e-28	0.280982	0.284867	0.434152	Yes
cigarettes_per_day	16	69052215	70052215	cg09419444	69958792	WWP2	TSS200|Body	69458980	70449211	1360	1171	0.112318	0.159761	0.121999	0.173099	0.432824	No
cigarettes_per_day	20	30554702	31554702	cg13635516	31123396	-	-	30623540	31623170	1525	1358	0.0012095	0.467783	0.000256465	0.0987578	0.431993	No
cigarettes_per_day	14	103684737	104684737	cg08919634	104150795	KLC1	Body	103651381	104649181	1832	1767	0.00777868	0.398241	0.00311792	0.159195	0.431667	No
cigarettes_per_day	15	58655050	59655050	cg26312935	59279406	RNF111	TSS1500	58779641	59779372	1921	1621	2.66e-05	0.00138069	0.0107109	0.556324	0.431557	No
cigarettes_per_day	3	48435583	49435583	cg05793012	48480382	CCDC51|TMA7	TSS1500|5'UTR	47983123	48979231	970	433	7.84e-05	0.433705	2.47e-05	0.136143	0.430049	No
cigarettes_per_day	15	58655050	59655050	cg17838722	59692431	-	-	59193820	60192192	2237	871	0.309723	0.13853	0.0846209	0.0374186	0.429707	No
cigarettes_per_day	20	30554702	31554702	cg01026915	31056841	NOL4L	Body	30558547	31556638	1437	1433	0.00121439	0.46898	0.000265481	0.102097	0.427442	No
cigarettes_per_day	9	136002369	137002369	cg04999329	136677533	VAV2	Body	136177890	137177276	1984	1784	3.01e-10	0.480433	5.84e-11	0.092964	0.426603	No
cigarettes_per_day	3	48435583	49435583	cg02954987	49170599	LAMB2	TSS200	48670827	49669948	924	631	5.27e-05	0.448106	1.48e-05	0.125737	0.42609	No
cigarettes_per_day	15	89443601	90443601	cg02278768	89910632	MIR9-3	TSS1500	89410822	90410211	2215	2123	0.0438169	0.408538	0.011979	0.111265	0.4244	No
cigarettes_per_day	16	69052215	70052215	cg08288320	69747276	NQO1	Body	69249871	70241566	1544	1424	0.152389	0.211978	0.0886465	0.122886	0.4241	No
cigarettes_per_day	11	46237412	47237412	cg03393444	47293049	MADD	5'UTR	46793583	47791870	1318	447	0.0122181	0.413781	0.00440502	0.148761	0.420835	No
cigarettes_per_day	11	15877044	16877044	cg24396728	16363679	SOX6	Body|5'UTR	15864241	16863486	1723	1702	1.73e-05	0.290913	1.72e-05	0.288622	0.420431	No
cigarettes_per_day	16	89256473	90256473	cg00052588	89672139	-	-	89173260	90167746	2270	2057	0.00036862	0.425429	0.000134035	0.154272	0.419796	No
cigarettes_per_day	16	89256473	90256473	cg07260333	89986946	MC1R	3'UTR|1stExon	89487137	90174092	1693	1693	0.000336112	0.389151	0.000165206	0.190856	0.419491	No
cigarettes_per_day	3	48435583	49435583	cg01454592	49236800	CCDC36	TSS200|5'UTR	48736832	49736565	926	564	3.42e-05	0.282929	3.61e-05	0.298096	0.418905	No
cigarettes_per_day	4	2506043	3506043	cg09318034	2964097	NOP14|GRK4	TSS1500|Body	2465304	3463882	1927	1837	0.0175504	0.336794	0.011255	0.215566	0.418835	No
cigarettes_per_day	20	61486949	62486949	cg05872500	61924428	COL20A1	TSS200	61425993	62424017	2183	2095	5.58e-12	0.466957	1.37e-12	0.114491	0.418552	No
cigarettes_per_day	15	56641231	57641231	cg24490913	57112940	-	-	56613903	57612463	1597	1506	0.128267	0.23239	0.0790974	0.142889	0.417358	No
cigarettes_per_day	11	43167625	44167625	cg04833853	43604549	-	-	43105620	44104222	2437	2287	0.130812	0.301904	0.0455287	0.10466	0.417096	No
cigarettes_per_day	3	48435583	49435583	cg04581018	49236808	CCDC36	TSS200|5'UTR	48736832	49736565	926	564	5.25e-05	0.434421	1.83e-05	0.151076	0.414432	No
cigarettes_per_day	15	77743579	79314046	cg03499581	78384868	SH2D7	TSS200	77884909	78884868	2496	2496	5.41e-205	0.455676	1.55e-205	0.130094	0.41423	No
cigarettes_per_day	20	61486949	62486949	cg15573953	61366858	NTSR1	Body	60867509	61866454	1854	954	3.81e-16	2.01e-17	0.55716	0.0289751	0.413865	Yes
cigarettes_per_day	20	61486949	62486949	cg21635520	61366849	NTSR1	Body	60867509	61866454	1854	954	2.34e-08	1.23e-09	0.557169	0.0289756	0.413856	Yes
cigarettes_per_day	20	61486949	62486949	cg04995536	61640357	-	-	61141981	62140229	1946	1450	5.67e-12	0.472594	1.37e-12	0.114163	0.413243	No
cigarettes_per_day	15	77743579	79314046	cg15239561	78834827	PSMA4	Body|ExonBnd|5'UTR	78335891	79334460	2274	2244	5.63e-205	0.473959	1.35e-205	0.112878	0.413163	No
cigarettes_per_day	15	58655050	59655050	cg14449059	58812580	LIPC	Body	58314083	59312124	2171	1279	0.00895428	0.469854	0.00205378	0.107355	0.411782	No
cigarettes_per_day	3	49921081	50921081	cg02855924	50402563	CACNA2D2	Body	49902946	50902456	1173	1152	0.0174762	0.0118753	0.33477	0.227072	0.408806	No
cigarettes_per_day	11	46237412	47237412	cg05803338	47173904	C11orf49	Body	46682217	47673300	1245	570	0.00666047	0.405955	0.00290633	0.176733	0.407746	No
cigarettes_per_day	16	89256473	90256473	cg04033022	89189383	ACSF3	Body	88689997	89689153	1819	734	0.139806	0.0648442	0.265948	0.122945	0.406458	No
cigarettes_per_day	15	89443601	90443601	cg06985153	90438687	AP3S2	TSS1500	89939528	90938651	2108	1057	0.0478465	0.444468	0.0100091	0.092574	0.405103	No
cigarettes_per_day	16	51593549	52593549	cg20839488	51657607	-	-	51158371	52156750	1958	1121	0.00109252	0.476282	0.000270603	0.117565	0.40479	No
cigarettes_per_day	3	48435583	49435583	cg25450244	48803105	PRKAR2A	Body	48303669	49299375	932	673	5.91e-05	0.504686	1.08e-05	0.0920845	0.403159	No
cigarettes_per_day	16	69052215	70052215	cg05768078	69804761	WWP2	5'UTR	69308099	70303580	1508	1372	5.85e-06	8.13e-06	0.249969	0.347238	0.402779	Yes
cigarettes_per_day	14	103684737	104684737	cg26445609	103994740	TRMT61A	TSS1500	103495936	104494563	1876	1596	0.00635974	0.325776	0.00512487	0.262119	0.40062	No
cigarettes_per_day	3	48435583	49435583	cg03352189	49236918	CCDC36	TSS200|5'UTR	48738491	49736565	925	563	4.63e-05	0.383625	2.62e-05	0.216308	0.399995	No
cigarettes_per_day	14	103684737	104684737	cg02724377	104237510	PPP1R13B	Body	103737686	104736667	1802	1654	0.00951832	0.486813	0.00200292	0.102039	0.399627	No
cigarettes_per_day	15	89443601	90443601	cg15586420	90294517	MESP1	1stExon|5'UTR	89795024	90794448	1841	1287	0.0479993	0.44888	0.0100386	0.0934788	0.399604	No
cigarettes_per_day	16	89256473	90256473	cg06270206	89455108	ANKRD11	5'UTR	88956074	89954904	2134	1612	0.000419616	0.483573	0.000103917	0.119359	0.396545	No
cigarettes_per_day	4	2506043	3506043	cg11864499	2936740	C4orf10|MFSD10	TSS200|TSS1500	2436915	3436588	1943	1788	0.0216177	0.414741	0.00836423	0.160075	0.395202	No
cigarettes_per_day	9	136002369	137002369	cg06946826	136804437	VAV2	Body	136304497	137304126	1770	1374	3.2e-10	0.510727	5.97e-11	0.0950003	0.394273	No
cigarettes_per_day	16	51593549	52593549	cg05092960	52109157	-	-	51609435	52608263	1974	1953	0.00116831	0.511384	0.000214636	0.0935548	0.393678	No
cigarettes_per_day	20	30554702	31554702	cg09843864	30653849	HCK	Body|5'UTR	30162635	31153116	1039	704	0.000962331	0.350341	0.000701641	0.255042	0.392953	No
cigarettes_per_day	3	48435583	49435583	cg24268822	49059985	NDUFAF3	Body	48563933	49559984	865	694	6.03e-05	0.512581	1.14e-05	0.0967302	0.390617	No
cigarettes_per_day	4	2506043	3506043	cg23613051	2820428	SH3BP2	TSS200|Body|5'UTR	2321692	3319553	2101	1517	0.0216799	0.413625	0.008809	0.167676	0.38821	No
cigarettes_per_day	16	89256473	90256473	cg02805859	89922611	SPIRE2	Body	89422632	90174092	1768	1768	0.000420224	0.486645	0.000108263	0.124987	0.38784	No
cigarettes_per_day	7	31833642	32833642	cg14369938	32338150	-	-	31839327	32838075	3318	3278	8.69e-12	0.44293	3.36e-12	0.170968	0.386102	No
cigarettes_per_day	15	89443601	90443601	cg12326832	90006190	-	-	89506231	90501743	2053	2020	0.0491523	0.458415	0.0104287	0.0968777	0.385127	No
cigarettes_per_day	3	48435583	49435583	cg13432286	49027002	P4HTM	TSS1500	48527050	49526300	845	720	6.08e-05	0.517534	1.15e-05	0.09747	0.384923	No
cigarettes_per_day	16	89256473	90256473	cg07690018	89642492	CPNE7	Body	89142553	90142459	2346	2029	0.00041875	0.482735	0.000114745	0.131894	0.384838	No
cigarettes_per_day	3	49921081	50921081	cg24032752	50388670	CYB561D2|TUSC4	TSS200|5'UTR	49889919	50887862	1175	1135	0.00151869	0.00102582	0.365874	0.24675	0.384832	No
cigarettes_per_day	3	49921081	50921081	cg06980053	50375674	RASSF1	TSS200|TSS1500|Body	49877585	50875146	1171	1116	0.000264372	0.000178659	0.367391	0.247893	0.384272	No
cigarettes_per_day	16	69052215	70052215	cg01578632	69958298	WWP2	TSS1500|Body	69458369	70449211	1362	1173	0.120765	0.171773	0.133772	0.18989	0.3838	No
cigarettes_per_day	3	135724697	136724697	cg09383169	136473489	-	-	135974216	136971553	1703	1050	1.01e-39	4.02e-38	0.0151304	0.603743	0.381126	Yes
cigarettes_per_day	3	49921081	50921081	cg15145767	50306428	SEMA3B	5'UTR	49807085	50805704	1109	969	0.0819331	0.0543568	0.290624	0.192428	0.380659	No
cigarettes_per_day	16	89256473	90256473	cg18244244	89971415	TCF25	Body	89471482	90174092	1708	1708	0.000442426	0.512274	9.29e-05	0.107226	0.379965	No
cigarettes_per_day	16	89256473	90256473	cg14143069	90096494	GAS8-AS1|GAS8	TSS200|Body|5'UTR	89596556	90174092	1472	1472	0.000442075	0.511715	9.38e-05	0.108175	0.379575	No
cigarettes_per_day	16	89256473	90256473	cg19011590	89831437	FANCA	Body	89331774	90174092	1895	1895	0.000435464	0.503631	0.000102252	0.11788	0.377952	No
cigarettes_per_day	20	11363500	12363500	cg07652830	11671531	-	-	11171828	12171509	2464	1915	0.0877743	0.368823	0.0320308	0.134215	0.377158	No
cigarettes_per_day	20	61486949	62486949	cg17153251	61982820	CHRNA4	Body|5'UTR	61483345	62481460	2292	2280	6.06e-12	0.506702	1.4e-12	0.116339	0.376959	No
cigarettes_per_day	16	89256473	90256473	cg04508332	89916780	SPIRE2	Body	89418705	90174092	1771	1771	0.000332256	0.384777	0.000206317	0.238555	0.37613	No
cigarettes_per_day	16	89256473	90256473	cg08723459	89711919	CHMP1A	3'UTR	89213433	90174092	2153	2058	0.000423117	0.488654	0.000117969	0.135867	0.374938	No
cigarettes_per_day	11	46237412	47237412	cg04190618	46938492	LRP4	Body	46438715	47438282	1097	690	0.00337024	0.467209	0.00111061	0.153587	0.374724	No
cigarettes_per_day	2	62210608	63210608	cg03796890	62729106	TMEM17	Body	62230373	63224563	1545	1542	0.160299	0.0846794	0.250146	0.131768	0.373107	No
cigarettes_per_day	16	89256473	90256473	cg01097406	89675127	-	-	89175635	90174092	2269	2058	4.6e-12	5.31e-09	0.000544677	0.628242	0.371214	Yes
cigarettes_per_day	11	15877044	16877044	cg25357697	15932475	-	-	15433225	16432464	1629	817	2.82e-05	0.470788	9.49e-06	0.158168	0.371007	No
cigarettes_per_day	15	89443601	90443601	cg16454150	90027510	RHCG	Body	89528467	90501743	1913	1880	0.0491111	0.458168	0.0118469	0.110152	0.370722	No
cigarettes_per_day	3	49921081	50921081	cg15313342	50388924	CYB561D2|NPRL2	TSS1500|Body	49889919	50887862	1175	1135	2.84e-08	1.92e-08	0.375825	0.253486	0.37069	Yes
cigarettes_per_day	20	11363500	12363500	cg03525653	11873080	BTBD3	TSS200|Body|5'UTR	11373093	12372380	2335	2326	0.0214919	0.0903357	0.0995367	0.418006	0.37063	No
cigarettes_per_day	16	69052215	70052215	cg09986774	69166346	CIRH1A|CHTF8	TSS200|TSS1500|Body|5'UTR	68666377	69665208	1716	883	0.150986	0.133493	0.183549	0.161913	0.370059	No
cigarettes_per_day	21	40020783	41020783	cg14227474	40652166	BRWD1	Body|ExonBnd	40153123	41152123	3126	2710	0.00210125	0.00212189	0.312824	0.315529	0.367424	No
cigarettes_per_day	11	46237412	47237412	cg19366543	47362722	MYBPC3	Body	46864705	47862472	1304	361	0.0157262	0.405595	0.00793321	0.204239	0.366507	No
cigarettes_per_day	15	89443601	90443601	cg16376494	90046830	-	-	89546838	90542590	1832	1794	0.0466644	0.435575	0.01486	0.138342	0.364559	No
cigarettes_per_day	8	42078059	44222540	cg17067101	42396606	SMIM19|SLC20A2	TSS200|TSS1500|1stExon|5'UTR	41897122	42895325	1154	923	2.02e-10	0.575519	2.12e-11	0.0600902	0.364391	No
cigarettes_per_day	20	30554702	31554702	cg20249461	30840135	-	-	30343747	31339332	1299	1054	0.00139494	0.538067	0.000251212	0.0965354	0.363752	No
cigarettes_per_day	8	42078059	44222540	cg24408907	42359541	SLC20A2	TSS1500|5'UTR	41860824	42859133	1171	896	1.92e-10	0.549676	3.05e-11	0.0868461	0.363477	No
cigarettes_per_day	20	61486949	62486949	cg19422300	61989375	CHRNA4	Body	61489554	62481460	2271	2271	4.93e-12	0.41261	2.69e-12	0.224541	0.362849	No
cigarettes_per_day	20	30554702	31554702	cg27303886	30458101	DUSP15|TTLL9	TSS200|TSS1500|Body	29959815	30957801	1083	492	0.0795298	0.429418	0.0201115	0.108229	0.362712	No
cigarettes_per_day	21	40020783	41020783	cg24505103	40685639	BRWD1|BRWD1-IT2	TSS200|1stExon|5'UTR	40185975	41185432	3184	2619	1.28e-08	1.3e-08	0.316403	0.320903	0.362694	Yes
cigarettes_per_day	3	48435583	49435583	cg12309479	48647426	UQCRC1	TSS1500	48149863	49146656	938	533	6.54e-05	0.548952	1.06e-05	0.0890081	0.361964	No
cigarettes_per_day	8	26942127	27942127	cg11697169	27457461	CLU	Body	26957750	27957313	2691	2660	0.00858695	0.438213	0.00372525	0.189749	0.359725	No
cigarettes_per_day	11	15877044	16877044	cg20434782	16825181	PLEKHA7	Body	16325373	17321422	2095	1129	3.85e-05	0.530223	8.07e-06	0.110885	0.358846	No
cigarettes_per_day	20	61486949	62486949	cg09258315	62053155	KCNQ2	Body	61553400	62552716	2193	2134	6.4e-12	0.53512	1.27e-12	0.106257	0.358623	No
cigarettes_per_day	15	89443601	90443601	cg24933758	90319155	MESP2	TSS1500	89820514	90819132	1866	1251	0.0416072	0.389007	0.0204871	0.191187	0.357712	No
cigarettes_per_day	3	48435583	49435583	cg19820070	48595777	-	-	48096678	49093377	943	498	6.7e-05	0.517299	1.63e-05	0.125696	0.356922	No
cigarettes_per_day	15	58655050	59655050	cg16123305	58961447	ADAM10	Body	58461738	59461245	2198	1552	0.00999219	0.523241	0.00207951	0.108537	0.356151	No
cigarettes_per_day	15	89443601	90443601	cg08746496	89765045	RLBP1	TSS200	89265319	90264998	2126	1797	0.0551086	0.512881	0.00739741	0.0684896	0.356124	No
cigarettes_per_day	3	48435583	49435583	cg17141125	49405879	RHOA	Body|ExonBnd	48906469	49905750	1017	451	8.37e-05	0.462783	3.31e-05	0.18251	0.354591	No
cigarettes_per_day	14	103684737	104684737	cg10055090	103806622	EIF5	Body	103307110	104306438	1775	1312	0.0102345	0.522471	0.00217342	0.110599	0.354522	No
cigarettes_per_day	9	136002369	137002369	cg15791187	136243050	STKLD1|SURF4	TSS200|TSS1500|Body	135743222	136741349	2164	1716	3.39e-10	0.539732	6.67e-11	0.106004	0.354264	No
cigarettes_per_day	20	61486949	62486949	cg22883889	61583686	SLC17A9	TSS1500	61088166	62081653	1845	1348	6.67e-12	0.55532	1.09e-12	0.0907666	0.353913	No
cigarettes_per_day	3	49921081	50921081	cg02930432	50375483	RASSF1	TSS1500|Body|5'UTR	49877585	50875146	1171	1116	0.210916	0.142534	0.17505	0.117943	0.353558	No
cigarettes_per_day	1	175493820	176493820	cg00958215	176176519	RFWD2	TSS200	175676896	176676297	1848	1572	0.020533	0.489505	0.00552096	0.131266	0.353175	No
cigarettes_per_day	15	89443601	90443601	cg05800722	90564391	ZNF710	5'UTR	90064573	91063571	2272	863	0.29662	0.0176966	0.315	0.0184409	0.352243	No
cigarettes_per_day	15	77743579	79314046	cg04818947	78631512	CRABP1	TSS1500	78131683	79131394	2475	2475	5.45e-205	0.46007	2.23e-205	0.187878	0.352053	No
cigarettes_per_day	15	89443601	90443601	cg04445849	90192325	KIF7	Body	89692877	90692115	1735	1501	0.053298	0.499176	0.00953539	0.0889572	0.349033	No
cigarettes_per_day	3	49921081	50921081	cg06821120	50375459	RASSF1	TSS1500|Body|5'UTR	49877585	50875146	1171	1116	0.0291378	0.0196909	0.359557	0.242635	0.34898	No
cigarettes_per_day	15	77743579	79314046	cg25138288	78741649	IREB2	Body	78246319	79241543	2341	2341	5.16e-205	0.434752	2.58e-205	0.217026	0.348222	No
cigarettes_per_day	1	35091626	36091626	cg12633102	35676489	-	-	35177226	36176131	697	625	0.0870111	0.230486	0.0920023	0.24336	0.347142	No
cigarettes_per_day	3	16372929	17372929	cg15509764	17223742	TBC1D5	Body	16724014	17723430	1897	1431	0.0074354	0.559439	0.0011477	0.0860071	0.345971	No
cigarettes_per_day	11	43167625	44167625	cg15931295	43665796	-	-	43166159	44165495	2411	2405	0.151026	0.3488	0.047199	0.108664	0.344312	No
cigarettes_per_day	3	16372929	17372929	cg22202022	16675660	-	-	16673075	17175592	1301	1301	0.00760931	0.571817	0.00102903	0.0769863	0.342558	No
cigarettes_per_day	16	89256473	90256473	cg03803102	89296746	-	-	88797926	89796665	1787	921	0.000521112	0.56606	8.42e-05	0.0911324	0.342202	No
cigarettes_per_day	15	89443601	90443601	cg18013711	90119137	C15orf42	1stExon	89619393	90619081	1728	1611	0.0498083	0.466913	0.0137854	0.128887	0.340607	No
cigarettes_per_day	20	61486949	62486949	cg15580304	62550734	MIR941-1|MIR941-2|MIR941-3|DNAJC5	TSS200|TSS1500|5'UTR	62051455	62918893	1765	997	3.09e-19	1.05e-20	0.638527	0.0213062	0.340166	Yes
cigarettes_per_day	16	89256473	90256473	cg02270433	89845389	FANCA	Body	89345408	90174092	1867	1867	0.000435222	0.503526	0.000135119	0.155984	0.33992	No
cigarettes_per_day	14	103684737	104684737	cg06760280	104640280	KIF26A	Body	104140915	105140002	1650	836	0.0158415	0.548033	0.00272333	0.0938736	0.339528	No
cigarettes_per_day	3	48435583	49435583	cg14930269	49142045	QARS	Body	48643648	49642027	915	660	6.2e-05	0.526556	1.59e-05	0.134421	0.338945	No
cigarettes_per_day	3	16372929	17372929	cg02595497	16850460	-	-	16673075	17348331	1580	1580	0.00738145	0.555357	0.00130183	0.0976071	0.338353	No
cigarettes_per_day	14	103684737	104684737	cg23307798	103986281	CKB	Body	103486610	104486251	1881	1589	0.0018186	0.0931513	0.0108673	0.556297	0.337865	No
cigarettes_per_day	20	30554702	31554702	cg00514271	30593353	-	-	30099741	31093265	1006	650	0.00231544	0.587644	0.000284811	0.0719456	0.33781	No
cigarettes_per_day	19	3544424	4544424	cg15190406	3755935	MIR1268A|APBA3	Body	3256104	4255821	1193	843	0.0416939	0.5406	0.0057607	0.0743551	0.337591	No
cigarettes_per_day	16	69052215	70052215	cg13971793	69762026	NQO1	TSS1500	69262739	70258384	1535	1413	0.181692	0.252729	0.0955217	0.13253	0.337526	No
cigarettes_per_day	14	103684737	104684737	cg18039687	104169586	XRCC3	Body	103670124	104668883	1831	1814	0.0107468	0.549982	0.00196283	0.100113	0.337196	No
cigarettes_per_day	16	69052215	70052215	cg10281638	69773268	-	-	69273622	70272144	1530	1406	0.0964028	0.134082	0.181011	0.251423	0.337081	No
cigarettes_per_day	11	46237412	47237412	cg18738955	45950405	GYLTL1B	3'UTR	45451513	46447589	1285	153	0.0138126	0.580465	0.00160824	0.0672485	0.336865	No
cigarettes_per_day	15	77743579	79314046	cg24631222	78858424	CHRNA5	Body	78358837	79357922	2252	2185	5.69e-212	4.79e-08	7.88e-205	0.663489	0.336511	Yes
cigarettes_per_day	1	35091626	36091626	cg13304265	36111024	-	-	35611185	36610807	490	222	0.230356	0.401944	0.0119254	0.020473	0.335301	No
cigarettes_per_day	16	89256473	90256473	cg07054502	89405478	ANKRD11	5'UTR	88905656	89905115	2013	1439	0.00048278	0.554036	9.64e-05	0.110299	0.335085	No
cigarettes_per_day	3	48435583	49435583	cg04050646	48936775	SLC25A20	TSS1500	48436794	49436584	828	825	6.36e-05	0.541809	1.47e-05	0.125213	0.3329	No
cigarettes_per_day	16	89256473	90256473	cg03169557	89598950	SPG7	Body	89099239	90098828	2316	1944	0.000439959	0.507182	0.000139143	0.16007	0.332169	No
cigarettes_per_day	8	42078059	44222540	cg08448494	42397179	C8orf40|SLC20A2	TSS200|1stExon|5'UTR	41897312	42895325	1153	923	2.11e-10	0.601225	2.36e-11	0.0669278	0.331847	No
cigarettes_per_day	15	89443601	90443601	cg10721782	90039809	RHCG	TSS200	89540503	90533970	1881	1844	0.0455844	0.425422	0.0191579	0.178462	0.331374	No
cigarettes_per_day	3	48435583	49435583	cg19380085	48721234	NCKIPSD	Body	48225509	49220448	919	594	4.56e-05	0.388176	3.31e-05	0.281201	0.330544	No
cigarettes_per_day	19	3544424	4544424	cg05891007	4280361	SHD	Body	3784757	4779833	1372	1021	0.042289	0.543014	0.00612743	0.0783494	0.330221	No
cigarettes_per_day	15	77743579	79314046	cg07383950	78832523	PSMA4	TSS1500	78332786	79332227	2282	2256	5.64e-205	0.475196	2.32e-205	0.194616	0.330188	No
cigarettes_per_day	4	2506043	3506043	cg02414626	2947853	NOP14|C4orf10	Body	2448922	3447311	1932	1811	0.0262249	0.503199	0.00704147	0.134782	0.328753	No
cigarettes_per_day	3	48435583	49435583	cg15900980	49395991	GPX1	TSS1500	48897595	49894030	1009	457	8.09e-06	0.0468706	0.000107954	0.624903	0.32811	No
cigarettes_per_day	4	2506043	3506043	cg20948431	2941316	NOP14|C4orf10	Body	2444931	3440097	1924	1793	0.023244	0.445961	0.0100814	0.193095	0.327618	No
cigarettes_per_day	15	89443601	90443601	cg12195441	90291815	-	-	89793783	90791383	1822	1288	0.0474064	0.443328	0.0175869	0.164139	0.327541	No
cigarettes_per_day	3	48435583	49435583	cg08640901	48694454	CELSR3	Body	48194666	49194331	908	562	6.87e-05	0.583873	1.06e-05	0.0894559	0.326592	No
cigarettes_per_day	15	58655050	59655050	cg15761231	58780529	LIPC|LOC101928694	Body	58281035	59280279	2187	1227	0.00950153	0.498477	0.00311203	0.16294	0.32597	No
cigarettes_per_day	3	48435583	49435583	cg01819281	49054887	DALRD3	Body	48555652	49554241	857	696	6.98e-05	0.594016	9.45e-06	0.0800271	0.325877	No
cigarettes_per_day	9	136002369	137002369	cg14050782	136932722	BRD3	5'UTR	136454105	137432648	1984	1332	3.55e-10	0.566038	6.84e-11	0.108798	0.325163	No
cigarettes_per_day	19	40853107	41853107	cg13676449	41620364	CYP2F1	1stExon|5'UTR	41120377	42120283	2006	1590	1.08e-33	0.563396	2.14e-34	0.111593	0.325011	No
cigarettes_per_day	15	56641231	57641231	cg19635552	57178888	LOC145783	Body	56678982	57678636	1607	1505	0.189551	0.342601	0.051204	0.0922234	0.324421	No
cigarettes_per_day	19	3544424	4544424	cg27578987	4124520	MAP2K2	TSS1500	3624806	4624066	1374	1248	0.0414878	0.534035	0.00723732	0.0928351	0.324404	No
cigarettes_per_day	14	103684737	104684737	cg02451122	104096106	KLC1	5'UTR	103602278	104595073	1958	1746	0.0103472	0.529724	0.00262116	0.133866	0.323441	No
cigarettes_per_day	2	147872720	148872720	cg21120402	148893152	-	-	148393697	149392629	1882	839	0.00751539	0.0129124	0.241562	0.414712	0.323298	No
cigarettes_per_day	15	58655050	59655050	cg19244863	59397090	CCNB2	TSS200	58897591	59897081	1931	1360	0.0108476	0.565164	0.00191688	0.0995477	0.322524	No
cigarettes_per_day	7	31833642	32833642	cg10513808	32294758	PDE1C	Body	31795155	32794731	3228	3110	8.31e-12	0.423215	5.03e-12	0.255685	0.321099	No
cigarettes_per_day	1	175493820	176493820	cg25623035	176177166	RFWD2	TSS1500	175678189	176676820	1848	1571	0.0213851	0.509822	0.00596282	0.141833	0.320998	No
cigarettes_per_day	20	61486949	62486949	cg07957088	62196387	PRIC285	Body	61696474	62696346	2085	1774	6.53e-12	0.546281	1.59e-12	0.132814	0.320904	No
cigarettes_per_day	16	89256473	90256473	cg02252742	89786500	ZNF276|VPS9D1	TSS1500|Body	89286562	90174092	2009	2009	0.000429275	0.496012	0.00015834	0.182635	0.320765	No
cigarettes_per_day	15	58655050	59655050	cg20986150	59144845	FAM63B	Body	58644872	59644014	1984	1937	0.000551459	0.0287731	0.0122407	0.638354	0.320081	No
cigarettes_per_day	3	48435583	49435583	cg10179004	48601902	COL7A1|UCN2	TSS1500|Body	48104449	49100305	942	502	7.26e-05	0.57128	1.39e-05	0.10871	0.319924	No
cigarettes_per_day	3	135724697	136724697	cg01729202	136536909	SLC35G2	TSS1500	136036986	137036331	1702	976	0.0120799	0.476654	0.00476683	0.187773	0.318727	No
cigarettes_per_day	15	77743579	79314046	cg20622131	78917612	CHRNB4	Body	78419476	79417527	2223	2049	6.13e-205	0.51565	1.97e-205	0.165765	0.318585	No
cigarettes_per_day	15	58655050	59655050	cg11550865	59501408	MYO1E	Body	59002755	60001381	2118	1208	0.0103573	0.540346	0.0024664	0.128354	0.318475	No
cigarettes_per_day	20	30554702	31554702	cg23950707	31193047	LOC149950	Body	30693064	31692076	1612	1262	0.00132571	0.512889	0.000432422	0.166976	0.318376	No
cigarettes_per_day	19	3544424	4544424	cg09444323	4191243	ANKRD24	Body	3693057	4690817	1334	1130	0.024031	0.308513	0.0252695	0.324094	0.318093	No
cigarettes_per_day	19	40853107	41853107	cg16825044	41855387	TGFB1	Body	41356188	42354629	1919	1085	1.85e-23	0.5796	3.29e-24	0.102781	0.317619	No
cigarettes_per_day	4	2506043	3506043	cg04260224	3344008	RGS12	Body	2845274	3844008	1852	1467	0.0277277	0.534604	0.00596687	0.114727	0.316975	No
cigarettes_per_day	20	30554702	31554702	cg07290048	30612777	CCM2L	Body	30117152	31112689	1027	676	0.00166845	0.566018	0.000340168	0.115084	0.316889	No
cigarettes_per_day	3	48435583	49435583	cg07511109	48647403	UQCRC1	TSS1500	48149863	49146656	938	533	7.08e-05	0.594532	1.06e-05	0.0890318	0.316354	No
cigarettes_per_day	18	52751725	53751725	cg19597776	53254863	TCF4	5'UTR	52754919	53754847	1672	1661	0.0372855	0.547037	0.00639572	0.0935196	0.315762	No
cigarettes_per_day	15	56641231	57641231	cg10898285	57029040	-	-	56531012	57528046	1644	1383	0.177258	0.313094	0.0702126	0.123702	0.315733	No
cigarettes_per_day	16	89256473	90256473	cg15980170	89283012	ZNF778	TSS1500	88783100	89782989	1784	878	0.000554047	0.573452	0.000108015	0.111483	0.314403	No
cigarettes_per_day	20	61486949	62486949	cg15571277	61885249	NKAIN4|FLJ16779	TSS200|Body	61385618	62384972	2109	1971	6.89e-12	0.576453	1.32e-12	0.109803	0.313744	No
cigarettes_per_day	11	43167625	44167625	cg02233915	43760352	HSD17B12	Body	43261173	44259603	2064	1920	0.000393846	0.000908182	0.207392	0.477919	0.313387	No
cigarettes_per_day	7	31833642	32833642	cg22774018	32901760	-	-	32403428	33401597	2796	1441	0.0185011	0.521931	0.00501696	0.141219	0.313332	No
cigarettes_per_day	16	69052215	70052215	cg11575359	69441076	-	-	68942423	69939705	1589	1443	0.223738	0.291231	0.0747764	0.0970204	0.313235	No
cigarettes_per_day	9	136002369	137002369	cg11011602	136215029	SNORD24|MED22|RPL7A	TSS200|TSS1500	135715217	136714209	2157	1645	3.56e-10	0.566034	7.62e-11	0.120946	0.31302	No
cigarettes_per_day	9	136002369	137002369	cg13935548	136783765	VAV2	Body	136283890	137278582	1793	1413	3.05e-10	0.487421	1.25e-10	0.19987	0.312709	No
cigarettes_per_day	14	103684737	104684737	cg09185829	104603440	-	-	104103481	105102837	1628	884	0.0127799	0.560619	0.002563	0.11212	0.311919	No
cigarettes_per_day	3	48435583	49435583	cg05213673	48750699	IP6K2	Body|5'UTR	48250899	49249871	928	627	7.06e-05	0.601464	1.02e-05	0.0867592	0.311696	No
cigarettes_per_day	8	64104218	65104218	cg01073393	63915522	-	-	63415998	64414845	2521	585	0.000248794	0.482627	0.000106031	0.205375	0.311643	No
cigarettes_per_day	15	89443601	90443601	cg25716623	89921845	LOC254559	Body	89422286	90420773	2219	2138	0.0551699	0.514414	0.0115738	0.107605	0.311237	No
cigarettes_per_day	11	43167625	44167625	cg07260380	43653304	-	-	43153536	44153006	2437	2387	0.156662	0.361791	0.0517435	0.119185	0.31062	No
cigarettes_per_day	16	69052215	70052215	cg24347998	69831912	WWP2	Body	69333966	70329345	1481	1340	0.234269	0.3256	0.0546637	0.0756648	0.309803	No
cigarettes_per_day	16	89256473	90256473	cg27134767	89713339	CHMP1A	Body	89213433	90174092	2153	2058	0.000446308	0.515436	0.000151209	0.174321	0.309645	No
cigarettes_per_day	20	61486949	62486949	cg03511041	61808126	-	-	61308564	62307938	2136	1818	6.8e-12	0.567153	1.49e-12	0.123822	0.309025	No
cigarettes_per_day	8	42078059	44222540	cg22727865	42697972	THAP1	Body	42203463	43197272	1239	1239	2.16e-10	0.620947	2.45e-11	0.0700914	0.308961	No
cigarettes_per_day	16	69052215	70052215	cg01656717	69971126	WWP2	Body	69471417	70464818	1328	1135	0.226709	0.32255	0.0588128	0.0833671	0.308561	No
cigarettes_per_day	16	89256473	90256473	cg03361695	89588735	SPG7	Body	89094243	90088437	2272	1898	8.06e-05	0.0928845	0.000519547	0.598633	0.307882	No
cigarettes_per_day	20	61486949	62486949	cg17278057	62383481	ZBTB46	Body	61883807	62882193	1931	1252	7.04e-12	0.589422	1.23e-12	0.103004	0.307575	No
cigarettes_per_day	11	46237412	47237412	cg15917625	46299900	CREB3L1	Body	45799980	46799174	927	397	0.00408996	0.604911	0.000565437	0.0833219	0.307111	No
cigarettes_per_day	8	42078059	44222540	cg08162498	42670173	-	-	42174077	43169441	1180	1180	2.11e-10	0.605102	3.07e-11	0.0878225	0.307076	No
cigarettes_per_day	11	43167625	44167625	cg07404784	43665970	-	-	43166159	44165495	2411	2405	0.160314	0.370251	0.0491808	0.113278	0.306977	No
cigarettes_per_day	16	69052215	70052215	cg19135794	69458518	CYB5B	1stExon|5'UTR	68958702	69958495	1601	1476	0.195668	0.255344	0.105209	0.13699	0.306789	No
cigarettes_per_day	15	58655050	59655050	cg20288868	59042462	ADAM10	TSS1500	58543487	59542302	2180	1747	0.0108521	0.566988	0.00217793	0.113483	0.306499	No
cigarettes_per_day	8	26942127	27942127	cg24030037	27457282	CLU	Body	26957750	27956601	2690	2660	0.00995067	0.507812	0.0033892	0.172655	0.306194	No
cigarettes_per_day	15	89443601	90443601	cg02894304	89964499	-	-	89464652	90453183	2172	2154	0.0530971	0.495247	0.0141607	0.131774	0.30572	No
cigarettes_per_day	20	30554702	31554702	cg10237088	30794611	POFUT1|PLAGL2	TSS1500|5'UTR	30296881	31293396	1190	926	0.00152772	0.58956	0.000268316	0.10324	0.305404	No
cigarettes_per_day	16	69052215	70052215	cg00005112	69958840	WWP2	TSS200|Body	69458980	70449211	1360	1171	0.0517789	0.0736504	0.235374	0.334492	0.304705	No
cigarettes_per_day	20	30554702	31554702	cg18199441	30619826	CCM2L	3'UTR	30123267	31118268	1030	681	0.00180875	0.627638	0.000190305	0.0657313	0.304631	No
cigarettes_per_day	3	49921081	50921081	cg09545109	50388910	CYB561D2|TUSC4	TSS1500|Body	49889919	50887862	1175	1135	4.12e-06	2.78e-06	0.415387	0.280275	0.304332	Yes
cigarettes_per_day	19	3544424	4544424	cg11128662	4010256	PIAS4	Body	3510404	4510246	1336	1305	0.039805	0.514603	0.0101781	0.131279	0.304135	No
cigarettes_per_day	4	2506043	3506043	cg26816659	2800719	SH3BP2	5'UTR	2300841	3300535	2107	1476	0.0263547	0.50276	0.00836372	0.159249	0.303273	No
cigarettes_per_day	3	48435583	49435583	cg09692335	48507596	TREX1	1stExon|5'UTR	48008624	49004723	970	451	8.66e-05	0.574353	1.85e-05	0.122272	0.303269	No
cigarettes_per_day	1	35091626	36091626	cg24594818	35525367	ZMYM1	TSS200	35025879	36022859	996	833	0.170754	0.458055	0.0186557	0.0497419	0.302793	No
cigarettes_per_day	4	2506043	3506043	cg01541903	2700010	FAM193A	Body	2210065	3196029	2014	1274	0.0347781	0.524171	0.00862476	0.129689	0.302737	No
cigarettes_per_day	16	89256473	90256473	cg26046074	89523100	ANKRD11	Body|5'UTR	89023572	90022484	2169	1760	0.000534335	0.61548	7.17e-05	0.0823179	0.301596	No
cigarettes_per_day	15	77743579	79314046	cg04550693	78731229	IREB2	Body	78231371	79231203	2352	2352	6.61e-205	0.556919	1.69e-205	0.14176	0.30132	No
cigarettes_per_day	11	46237412	47237412	cg12151545	47373000	MYBPC3	Body	46873406	47871656	1301	354	0.0194819	0.504773	0.00650544	0.168254	0.300985	No
cigarettes_per_day	11	46237412	47237412	cg05418765	46271147	-	-	45771342	46770359	950	369	0.00356425	0.521236	0.00118737	0.173341	0.300671	No
cigarettes_per_day	20	61486949	62486949	cg02999146	61926731	COL20A1	Body	61427869	62426688	2183	2098	6.91e-12	0.577767	1.46e-12	0.121568	0.300664	No
cigarettes_per_day	16	89256473	90256473	cg00232731	89545078	ANKRD11	Body|5'UTR	89045233	90044378	2208	1808	0.000493729	0.568961	0.000113302	0.130266	0.300167	No
cigarettes_per_day	4	2506043	3506043	cg17491449	3344154	RGS12	Body	2845274	3844008	1852	1467	0.0287645	0.554595	0.00577297	0.111006	0.299862	No
cigarettes_per_day	3	49921081	50921081	cg27419639	50521396	CACNA2D2	Body|5'UTR	50021659	51020636	1237	1058	0.126192	0.0844116	0.293897	0.196293	0.299207	No
cigarettes_per_day	16	89256473	90256473	cg02226192	89461734	ANKRD11	5'UTR	88961887	89961661	2143	1632	0.000496653	0.572436	0.000111243	0.127918	0.299038	No
cigarettes_per_day	19	40853107	41853107	cg12978820	41593202	CYP2A13	TSS1500	41094283	42092815	2028	1643	1.04e-33	0.545674	2.98e-34	0.155559	0.298766	No
cigarettes_per_day	11	46237412	47237412	cg22707582	46678583	ATG13	Body	46178994	47176005	852	754	0.00299417	0.49804	0.00120155	0.199563	0.2982	No
cigarettes_per_day	3	48435583	49435583	cg16189738	49080520	QRICH1	Body	48582281	49580347	878	684	6.4e-05	0.544294	1.86e-05	0.157912	0.297711	No
cigarettes_per_day	20	61486949	62486949	cg07785314	61885285	NKAIN4|FLJ16779	TSS200|Body	61385618	62384972	2109	1971	6.65e-12	0.555937	1.75e-12	0.146469	0.297594	No
cigarettes_per_day	11	43167625	44167625	cg01928068	43941594	ALKBH3	3'UTR	43442601	44441217	2107	1613	0.125805	0.289892	0.0869834	0.200138	0.297182	No
cigarettes_per_day	16	89256473	90256473	cg06233738	89459257	ANKRD11	5'UTR	88959340	89958127	2136	1622	0.000329967	0.38029	0.000279609	0.321955	0.297145	No
cigarettes_per_day	9	136002369	137002369	cg21783328	136243032	STKLD1|SURF4	TSS1500|Body|1stExon|5'UTR	135743222	136741349	2164	1716	3.68e-10	0.587231	7.29e-11	0.115875	0.296894	No
cigarettes_per_day	15	89443601	90443601	cg06622408	89952299	-	-	89452763	90452260	2189	2173	0.0549526	0.512593	0.0131728	0.122578	0.296704	No
cigarettes_per_day	15	89443601	90443601	cg09103291	90035514	RHCG	Body	89535986	90533970	1895	1858	0.0548898	0.512232	0.0132479	0.123333	0.296298	No
cigarettes_per_day	15	89443601	90443601	cg17660968	89497639	-	-	88998032	89996874	2176	1254	0.0504994	0.468516	0.018046	0.167129	0.29581	No
cigarettes_per_day	20	30554702	31554702	cg15267623	31148066	NOL4L	Body	30649530	31647935	1547	1331	0.00156355	0.604883	0.000254488	0.0981574	0.295142	No
cigarettes_per_day	3	135724697	136724697	cg17883067	136537817	TMEM22	TSS200	136038198	137037523	1703	973	0.00319816	0.126186	0.0142457	0.561783	0.294587	No
cigarettes_per_day	16	89256473	90256473	cg16126537	89316999	-	-	88819665	89816920	1828	1021	0.000533354	0.591356	0.000102936	0.113836	0.294172	No
cigarettes_per_day	15	58655050	59655050	cg11220654	59279345	RNF111	TSS1500	58779641	59779156	1920	1621	0.00014975	0.00778394	0.0131801	0.684802	0.294084	No
cigarettes_per_day	3	48435583	49435583	cg20495332	48935933	SLC25A20	Body	48436794	49435636	826	825	7.21e-05	0.614603	1.08e-05	0.0914367	0.293877	No
cigarettes_per_day	16	89256473	90256473	cg06912355	90002255	TUBB3	3'UTR	89502736	90174092	1681	1681	0.000479657	0.555375	0.000130552	0.150867	0.293148	No
cigarettes_per_day	16	89256473	90256473	cg00973938	89654405	CPNE7	Body	89155503	90153893	2340	2045	0.000453731	0.523061	0.000159494	0.183572	0.292754	No
cigarettes_per_day	3	135724697	136724697	cg23004369	135518935	-	-	135019090	136018141	1522	342	0.200114	0.407092	0.0331096	0.0670624	0.292622	No
cigarettes_per_day	3	48435583	49435583	cg06259427	48548509	-	-	48049166	49044767	952	472	8.21e-05	0.614701	1.25e-05	0.09295	0.292255	No
cigarettes_per_day	21	40020783	41020783	cg11890956	40555474	PSMG1	TSS200	40056259	41055236	2938	2866	2.07e-135	2.08e-135	0.353055	0.355874	0.291071	Yes
cigarettes_per_day	20	61486949	62486949	cg02774086	62442636	-	-	61942656	62918893	1963	1195	7.01e-12	0.587108	1.47e-12	0.122768	0.290123	No
cigarettes_per_day	15	89443601	90443601	cg21515402	89991455	-	-	89491619	90490715	2102	2080	0.0588552	0.548935	0.00999231	0.0929077	0.28931	No
cigarettes_per_day	16	89256473	90256473	cg01591830	89666000	-	-	89166048	90163686	2320	2056	0.000401186	0.462569	0.000215806	0.248537	0.288277	No
cigarettes_per_day	3	16372929	17372929	cg20271057	16974160	PLCL2	TSS1500|Body	16673075	17473585	1775	1607	0.00224478	0.168961	0.00709947	0.534078	0.287617	No
cigarettes_per_day	11	112936072	113936072	cg18248586	113329026	DRD2	5'UTR	112829143	113827326	2248	1923	0.00213295	0.589386	0.000439535	0.121167	0.286874	No
cigarettes_per_day	16	69052215	70052215	cg16516248	69958626	WWP2	TSS1500|Body	69458779	70449211	1361	1172	2.24e-05	3.19e-05	0.294661	0.418825	0.28646	Yes
cigarettes_per_day	3	16372929	17372929	cg13051263	16883899	-	-	16673075	17383881	1620	1607	0.00789182	0.59384	0.0014712	0.110418	0.286379	No
cigarettes_per_day	21	40020783	41020783	cg11245766	40693562	BRWD1-AS1	Body	40193914	41193094	3210	2611	2.27e-07	2.31e-07	0.354287	0.359678	0.286035	Yes
cigarettes_per_day	19	40853107	41853107	cg14882636	40722039	TTC9B	3'UTR	40222379	41221919	1733	626	2.75e-07	0.647806	2.83e-08	0.0663994	0.285794	No
cigarettes_per_day	20	61486949	62486949	cg21258057	61885262	NKAIN4|FLJ16779	TSS200|Body	61385618	62384972	2109	1971	7.02e-12	0.586841	1.53e-12	0.127586	0.285573	No
cigarettes_per_day	9	136002369	137002369	cg24382884	136522201	DBH-AS1|DBH	Body|ExonBnd	136022299	137019415	2351	2316	3.44e-10	0.549063	1.05e-10	0.166464	0.284473	No
cigarettes_per_day	20	61486949	62486949	cg14304809	62289116	RTEL1-TNFRSF6B|RTEL1	TSS200	61789531	62787754	1982	1502	6.72e-12	0.562546	1.84e-12	0.153807	0.283647	No
cigarettes_per_day	16	89256473	90256473	cg08627397	89984028	MC1R	TSS1500	89484134	90174092	1695	1695	0.000192667	0.223067	0.000426049	0.492992	0.283322	No
cigarettes_per_day	11	46237412	47237412	cg01096273	47208849	PACSIN3	TSS1500	46710111	47708693	1283	554	0.00953152	0.58074	0.00206049	0.12526	0.282408	No
cigarettes_per_day	3	48435583	49435583	cg05522415	49135801	QARS	Body	48643648	49635354	912	660	6.9e-05	0.585978	1.55e-05	0.131804	0.282134	No
cigarettes_per_day	4	2506043	3506043	cg25328202	2471289	RNF4	5'UTR	1979853	2971106	1615	742	0.0728369	0.539057	0.0127042	0.0937409	0.281661	No
cigarettes_per_day	1	175493820	176493820	cg24887178	175948671	RFWD2	Body	175449430	176446916	1929	1875	0.000411631	0.00982084	0.0285187	0.680129	0.28112	No
cigarettes_per_day	20	61486949	62486949	cg16514411	61966992	-	-	61471335	62465663	2304	2251	6.49e-12	0.542653	2.11e-12	0.176317	0.28103	No
cigarettes_per_day	16	89256473	90256473	cg22982157	89601214	SPG7	Body	89103034	90101175	2327	1956	0.000486266	0.56052	0.000137892	0.158668	0.280187	No
cigarettes_per_day	14	103684737	104684737	cg25561904	104165401	XRCC3|KLC1	Body	103666727	104664808	1828	1807	0.00652182	0.333838	0.00727874	0.372304	0.280058	No
cigarettes_per_day	16	51593549	52593549	cg00520057	52686868	-	-	52187406	53186030	2202	834	0.342067	0.230465	0.0885449	0.0593769	0.279546	No
cigarettes_per_day	9	136002369	137002369	cg14255237	136572378	SARDH	Body	136072922	137028987	2282	2236	3.84e-10	0.612584	6.84e-11	0.108868	0.278548	No
cigarettes_per_day	4	2506043	3506043	cg00771026	2936032	C4orf10|MFSD10	TSS200|TSS1500|5'UTR	2436042	3436014	1945	1785	0.027876	0.534817	0.00792093	0.15169	0.277696	No
cigarettes_per_day	1	35091626	36091626	cg25653280	35325603	SMIM12	TSS200|TSS1500	34826553	35819159	1419	772	0.166237	0.447465	0.0295766	0.0793348	0.277386	No
cigarettes_per_day	14	103684737	104684737	cg15485269	104216153	PPP1R13B	Body	103716196	104715657	1802	1733	0.0102437	0.52372	0.00362788	0.185203	0.277206	No
cigarettes_per_day	8	26942127	27942127	cg11809056	27415945	-	-	26916251	27914477	2765	2665	0.0102597	0.523473	0.00365438	0.186179	0.276434	No
cigarettes_per_day	3	48435583	49435583	cg19944217	48727026	IP6K2	Body	48227082	49225059	921	598	7.32e-05	0.622577	1.19e-05	0.101095	0.276243	No
cigarettes_per_day	11	46237412	47237412	cg12452334	47410526	-	-	46911704	47910407	1320	310	0.0233207	0.575915	0.00487337	0.120075	0.275816	No
cigarettes_per_day	3	157691316	158691316	cg03394277	158435105	RARRES1	Body	157935471	158934952	2648	2181	0.00486822	0.173617	0.0149044	0.531265	0.275346	No
cigarettes_per_day	8	26942127	27942127	cg13709561	27781943	SCARA5	Body	27282063	28280496	2567	1916	0.00945063	0.467511	0.00491544	0.242885	0.275238	No
cigarettes_per_day	16	89256473	90256473	cg16792445	89987280	TUBB3|MC1R	TSS1500|3'UTR|1stExon	89488587	90174092	1692	1692	5.35e-05	0.0619479	0.000572472	0.662519	0.274907	No
cigarettes_per_day	15	58655050	59655050	cg27307975	58797839	LIPC	Body	58298118	59297512	2175	1254	0.0112681	0.591245	0.00230034	0.120425	0.274761	No
cigarettes_per_day	15	89443601	90443601	cg10179363	90352112	ANPEP	5'UTR	89852628	90851936	1857	1189	0.0571449	0.533867	0.0130096	0.121265	0.274713	No
cigarettes_per_day	15	58655050	59655050	cg19428263	58905165	ADAM10	Body	58405399	59404920	2205	1462	0.0110043	0.576728	0.00258563	0.135236	0.274446	No
cigarettes_per_day	15	77743579	79314046	cg16703647	78632592	CRABP1	TSS200	78132834	79132330	2471	2471	6.73e-205	0.567815	1.88e-205	0.158115	0.27407	No
cigarettes_per_day	3	48435583	49435583	cg21197973	49027347	P4HTM	1stExon|5'UTR	48527473	49526300	844	719	7.16e-05	0.609815	1.37e-05	0.11613	0.273969	No
cigarettes_per_day	4	2506043	3506043	cg18021346	3028579	GRK4	Body	2529215	3528200	2084	2003	0.0279547	0.536246	0.0080459	0.154068	0.273685	No
cigarettes_per_day	15	58655050	59655050	cg20532450	59042728	ADAM10	TSS1500	58543487	59542302	2180	1747	0.00771796	0.403238	0.00593576	0.309851	0.273257	No
cigarettes_per_day	16	89256473	90256473	cg06778024	89408567	ANKRD11	5'UTR	88909028	89908250	2022	1455	0.000481656	0.552881	0.000151555	0.173693	0.272793	No
cigarettes_per_day	3	48435583	49435583	cg05377613	49070641	QRICH1	Body|ExonBnd	48570686	49570200	869	691	7.29e-05	0.620315	1.26e-05	0.107232	0.272367	No
cigarettes_per_day	16	89256473	90256473	cg12119029	89752879	CDK10	TSS200	89252892	90174092	2069	2058	0.000458745	0.530006	0.000171213	0.197537	0.271827	No
cigarettes_per_day	20	11363500	12363500	cg24783571	12297171	-	-	11798076	12796624	2733	1295	0.110264	0.463662	0.0297252	0.124724	0.271625	No
cigarettes_per_day	3	48435583	49435583	cg07767452	48574322	PFKFB4	Body	48074547	49073355	943	481	7.73e-05	0.578994	2e-05	0.149743	0.271166	No
cigarettes_per_day	11	46237412	47237412	cg00819880	47175915	C11orf49	Body	46682217	47675316	1249	570	0.0100579	0.612997	0.0017123	0.104088	0.271145	No
cigarettes_per_day	16	69052215	70052215	cg10842540	69963885	WWP2	Body|5'UTR	69464120	70461940	1346	1155	2.4e-05	3.41e-05	0.301132	0.428089	0.270721	No
cigarettes_per_day	21	40020783	41020783	cg27266027	40555129	PSMG1	Body	40056259	41054584	2937	2866	4.56e-07	4.6e-07	0.363237	0.366166	0.270596	Yes
cigarettes_per_day	19	3544424	4544424	cg08301518	3672411	PIP5K1C	Body	3180803	4165313	1290	715	0.0464318	0.598086	0.00619357	0.0795092	0.26978	No
cigarettes_per_day	9	136002369	137002369	cg05086446	136076059	-	-	135576181	136575956	2104	1306	3.77e-10	0.598681	8.31e-11	0.131708	0.269611	No
cigarettes_per_day	16	69052215	70052215	cg06285909	69098945	TMCO7	Body	68599636	69598784	1686	738	0.398928	0.226131	0.06756	0.0380269	0.269353	No
cigarettes_per_day	20	30554702	31554702	cg17721173	31350173	DNMT3B	TSS200	30850248	31849506	1563	1063	0.00159688	0.616817	0.000290514	0.111946	0.269349	No
cigarettes_per_day	3	16372929	17372929	cg08127539	17232100	TBC1D5	Body	16732999	17732035	1882	1403	0.00785264	0.590872	0.00173734	0.130457	0.269081	No
cigarettes_per_day	16	89256473	90256473	cg04099595	89773782	C16orf7	3'UTR	89273883	90174092	2045	2045	0.000119925	0.138538	0.000512542	0.591819	0.269011	No
cigarettes_per_day	3	48435583	49435583	cg17493303	49450528	RHOA|TCTA	TSS1500|Body|ExonBnd	48951259	49950079	1025	418	0.000154165	0.657909	1.72e-05	0.0732588	0.268661	No
cigarettes_per_day	3	49921081	50921081	cg17493303	49450528	RHOA|TCTA	TSS1500|Body|ExonBnd	48951259	49950079	1025	23	0.000154165	0.657909	1.72e-05	0.0732588	0.268661	No
cigarettes_per_day	8	64104218	65104218	cg27507591	63997977	TTPA	Body	63498203	64496159	2441	697	0.000124818	0.562422	3.75e-05	0.168786	0.268629	No
cigarettes_per_day	15	89443601	90443601	cg20738500	89921156	LOC254559	TSS200	89421405	90420773	2220	2138	0.0486882	0.453973	0.0221895	0.206629	0.268521	No
cigarettes_per_day	21	40020783	41020783	cg12098697	40547806	PSMG1	Body	40048039	41047750	2929	2876	0.113778	0.114789	0.250481	0.252439	0.268514	No
cigarettes_per_day	3	48435583	49435583	cg16302570	49204341	CCDC71	TSS1500	48705934	49704077	940	608	7.34e-05	0.624358	1.26e-05	0.107056	0.2685	No
cigarettes_per_day	16	51593549	52593549	cg20498732	52291413	-	-	51792101	52791113	2022	1621	0.00135337	0.593659	0.000311113	0.136203	0.268474	No
cigarettes_per_day	16	89256473	90256473	cg14422696	89826540	FANCA	Body	89326602	90174092	1913	1913	2.69e-06	0.00310755	0.000629808	0.728012	0.268248	No
cigarettes_per_day	3	157691316	158691316	cg17619405	157819846	SHOX2	Body	157319951	158319702	2466	1672	0.0131517	0.483418	0.00625157	0.229522	0.267657	No
cigarettes_per_day	11	46237412	47237412	cg24779587	47209163	PACSIN3	TSS1500	46710111	47708693	1283	554	0.00965822	0.588459	0.00218903	0.133107	0.266586	No
cigarettes_per_day	20	30554702	31554702	cg22575717	31037186	NOL4L	Body	30539421	31536243	1419	1404	0.00165554	0.639224	0.000243194	0.0936348	0.265242	No
cigarettes_per_day	15	89443601	90443601	cg06951451	90408377	C15orf38-AP3S2|AP3S2	Body	89908839	90908200	2047	1098	0.0562465	0.524725	0.0149348	0.139062	0.265031	No
cigarettes_per_day	20	61486949	62486949	cg08554554	62330618	ARFRP1	3'UTR	61830767	62830290	1948	1410	7.18e-12	0.601094	1.6e-12	0.134009	0.264897	No
cigarettes_per_day	11	112936072	113936072	cg10251781	113919092	-	-	113419869	114417452	2234	1203	0.00218248	0.595721	0.000502742	0.136962	0.264631	No
cigarettes_per_day	15	89443601	90443601	cg19258146	90014534	-	-	89514597	90501743	1977	1944	0.0609681	0.56879	0.0103681	0.0964633	0.26341	No
cigarettes_per_day	3	48435583	49435583	cg15142694	48694534	CELSR3	Body	48194666	49194331	908	562	7.65e-05	0.650108	1.02e-05	0.0867933	0.263012	No
cigarettes_per_day	19	40853107	41853107	cg13658962	40886898	HIPK4	Body	40404343	41386891	1575	971	1.23e-33	0.642812	1.85e-34	0.0965275	0.260661	No
cigarettes_per_day	9	136002369	137002369	cg14183907	136114344	-	-	135615309	136605294	2095	1365	3.93e-10	0.624499	7.3e-11	0.115781	0.25972	No
cigarettes_per_day	18	52751725	53751725	cg26899925	53254725	TCF4	TSS1500|Body|5'UTR	52754919	53754528	1671	1661	0.0381703	0.560021	0.00909947	0.133244	0.259465	No
cigarettes_per_day	14	103684737	104684737	cg04998671	104000505	TRMT61A	Body	103501973	104499467	1880	1605	4.56e-06	0.000233767	0.0141885	0.726533	0.25904	No
cigarettes_per_day	15	89443601	90443601	cg08869031	90436841	AP3S2	Body	89937234	90936704	2102	1059	0.0617631	0.573775	0.0102793	0.0952346	0.258948	No
cigarettes_per_day	16	89256473	90256473	cg09971549	89487322	ANKRD11	5'UTR	88987391	89986777	2151	1700	0.000516758	0.595794	0.000125812	0.144796	0.258768	No
cigarettes_per_day	21	40020783	41020783	cg17971929	40555470	PSMG1	TSS200	40056259	41055236	2938	2866	6.25e-52	6.31e-52	0.369298	0.372292	0.25841	Yes
cigarettes_per_day	9	136002369	137002369	cg09136786	136739643	VAV2	Body	136240078	137239163	1928	1576	3.92e-10	0.626748	7.21e-11	0.114887	0.258365	No
cigarettes_per_day	16	89256473	90256473	cg06233745	90028462	DEF8	Body	89528866	90174092	1644	1644	0.000470653	0.544955	0.000169768	0.196311	0.258094	No
cigarettes_per_day	21	40020783	41020783	cg12412252	40550945	PSMG1	Body	40051447	41050501	2935	2872	0.0659806	0.0665644	0.303833	0.306264	0.257358	No
cigarettes_per_day	15	89443601	90443601	cg07158528	89907858	-	-	89408081	90407433	2212	2117	0.0622212	0.580146	0.00977056	0.090843	0.257019	No
cigarettes_per_day	20	30554702	31554702	cg05366561	30437731	-	-	29938062	30937575	1081	472	0.125736	0.508865	0.0215627	0.0870098	0.256827	No
cigarettes_per_day	1	35091626	36091626	cg16902255	35897100	-	-	35398103	36376671	515	350	0.203417	0.490182	0.0148264	0.0354718	0.256103	No
cigarettes_per_day	16	89256473	90256473	cg02013146	89452259	ANKRD11	5'UTR	88953972	89952169	2127	1604	0.000538486	0.620569	0.000106736	0.12275	0.256036	No
cigarettes_per_day	20	30554702	31554702	cg26293776	31048090	NOL4L	Body	30551494	31547118	1425	1421	0.00133468	0.515395	0.000587886	0.226759	0.255924	No
cigarettes_per_day	4	66586288	68391641	cg27454780	68236744	-	-	67738479	68736555	2570	1796	0.00198811	0.558032	0.000654437	0.183435	0.255891	No
cigarettes_per_day	3	157691316	158691316	cg00010946	157819282	SHOX2	Body	157319390	158318551	2466	1669	0.0112548	0.413695	0.008469	0.311042	0.255539	No
cigarettes_per_day	3	135724697	136724697	cg25779346	135863742	PPP2R3A	Body	135363836	136363291	1208	739	0.0154244	0.62803	0.00243081	0.0987186	0.255396	No
cigarettes_per_day	15	89443601	90443601	cg20822372	89954659	-	-	89455768	90453183	2188	2170	0.0550315	0.51331	0.0170964	0.159212	0.25535	No
cigarettes_per_day	19	3544424	4544424	cg07602690	4065213	ZBTB7A	5'UTR	3578773	4564781	1357	1323	0.0461183	0.596014	0.00739097	0.0952627	0.255214	No
cigarettes_per_day	15	58655050	59655050	cg03950590	59397186	CCNB2	TSS200	58897591	59897120	1932	1360	0.0119029	0.620139	0.00213701	0.111084	0.254738	No
cigarettes_per_day	4	2506043	3506043	cg14711616	2802197	SH3BP2	5'UTR	2302211	3302188	2109	1480	0.027494	0.524489	0.00967005	0.184217	0.25413	No
cigarettes_per_day	8	42078059	44222540	cg20148796	42608060	CHRNA6	3'UTR	42110754	43107096	1046	1046	2.31e-10	0.661273	3e-11	0.0858551	0.252872	No
cigarettes_per_day	16	89256473	90256473	cg02804114	88763144	RNF166	3'UTR	88296825	89262657	1719	4	0.0526376	0.00203118	0.667277	0.0254964	0.252558	No
cigarettes_per_day	11	112936072	113936072	cg16823554	113300731	DRD2	5'UTR	112800890	113799417	2236	1859	0.00224151	0.618881	0.000458161	0.126246	0.252174	No
cigarettes_per_day	3	48435583	49435583	cg00965756	49205061	CCDC71	TSS1500	48705934	49704987	942	608	7.42e-05	0.630774	1.38e-05	0.117063	0.252074	No
cigarettes_per_day	8	42078059	44222540	cg04071194	42551078	CHRNB3	TSS1500	42051522	43050889	1057	1033	2.34e-10	0.668473	2.79e-11	0.0795269	0.252	No
cigarettes_per_day	15	58655050	59655050	cg21952685	59063274	FAM63B	TSS200	58564121	59563017	2131	1784	0.0117823	0.615484	0.0022751	0.118594	0.251865	No
cigarettes_per_day	9	136002369	137002369	cg00742898	136431882	ADAMTSL2	Body	135933122	136931778	2209	2130	3.55e-10	0.566066	1.15e-10	0.182579	0.251355	No
cigarettes_per_day	15	89443601	90443601	cg00848167	89921898	LOC254559	Body	89422286	90420773	2219	2138	0.0599398	0.558889	0.0126115	0.117341	0.251219	No
cigarettes_per_day	15	89443601	90443601	cg16560595	89648789	ABHD2	5'UTR	89149779	90147587	2191	1547	0.060999	0.566248	0.0118534	0.109783	0.251117	No
cigarettes_per_day	3	48435583	49435583	cg16406635	49460566	NICN1|AMT	TSS1500|3'UTR	48960572	49960388	1023	407	0.000108956	0.388204	0.000101261	0.360535	0.251051	No
cigarettes_per_day	3	49921081	50921081	cg16406635	49460566	NICN1|AMT	TSS1500|3'UTR	48960572	49960388	1023	32	0.000108956	0.388204	0.000101261	0.360535	0.251051	No
cigarettes_per_day	20	61486949	62486949	cg18857588	61916279	ARFGAP1	Body	61416632	62415693	2180	2081	7.5e-12	0.627403	1.46e-12	0.121861	0.250736	No
cigarettes_per_day	11	46237412	47237412	cg16517172	47400156	SPI1	TSS200	46900280	47899499	1321	324	0.000615504	0.0154325	0.0281321	0.705107	0.250713	No
cigarettes_per_day	16	69052215	70052215	cg16456906	69373271	COG8|NIP7	TSS1500|1stExon	68873470	69873170	1543	1253	0.20607	0.267156	0.120405	0.155846	0.250523	No
cigarettes_per_day	20	30554702	31554702	cg27160096	30951286	ASXL1	Body	30451844	31451022	1404	1253	6.7e-24	2.59e-21	0.00193742	0.747974	0.250089	Yes
cigarettes_per_day	3	48435583	49435583	cg16497277	49208875	KLHDC8B	TSS200	48709246	49708769	943	605	3.95e-06	0.0336226	8.43e-05	0.71631	0.24998	No
cigarettes_per_day	15	77743579	79314046	cg15266307	78803183	AGPHD1	5'UTR	78303748	79300341	2304	2304	7.14e-205	0.601567	1.77e-205	0.148518	0.249916	No
cigarettes_per_day	11	46237412	47237412	cg16801267	47270308	ACP2|NR1H3	TSS200|1stExon	46770359	47769936	1288	467	0.0186723	0.643216	0.0025148	0.0863796	0.249217	No
cigarettes_per_day	20	61486949	62486949	cg15906503	61559151	DIDO1	TSS1500|5'UTR	61088166	62059116	1807	1310	7.56e-12	0.629447	1.46e-12	0.121629	0.248924	No
cigarettes_per_day	11	43167625	44167625	cg27526577	43812279	HSD17B12	Body	43312812	44311968	2040	1789	0.179915	0.414878	0.0475351	0.109366	0.248306	No
cigarettes_per_day	19	3544424	4544424	cg25219651	3971620	MIR1268A|DAPK3	TSS1500|Body	3473282	4471419	1273	1181	0.0477728	0.618029	0.00619393	0.0798816	0.248123	No
cigarettes_per_day	3	49921081	50921081	cg24251058	50626119	-	-	50126215	51124830	1213	879	4.04e-28	2.72e-28	0.449658	0.302678	0.247663	Yes
cigarettes_per_day	3	48435583	49435583	cg14099457	49170794	LAMB2	TSS200	48670827	49670650	925	631	7.29e-05	0.619672	1.57e-05	0.132889	0.24735	No
cigarettes_per_day	16	89256473	90256473	cg26766364	89987486	TUBB3	TSS1500	89488587	90174092	1692	1692	0.000242445	0.280697	0.000407966	0.472086	0.246567	No
cigarettes_per_day	16	89256473	90256473	cg11508935	89321372	-	-	88821473	89821131	1856	1052	0.000587233	0.651694	9.14e-05	0.101193	0.246434	No
cigarettes_per_day	20	30554702	31554702	cg00599463	30609716	C20orf160	Body	30111346	31108932	1023	671	0.00207317	0.668301	0.000258843	0.0831936	0.246174	No
cigarettes_per_day	15	77743579	79314046	cg24739098	79297159	RASGRF1	Body|1stExon|5'UTR	78797307	79797132	2458	1240	7.36e-205	0.619741	1.6e-205	0.134309	0.24595	No
cigarettes_per_day	15	89443601	90443601	cg11332236	90039818	RHCG	TSS200	89540503	90533970	1881	1844	0.0608961	0.56832	0.0121258	0.11292	0.245738	No
cigarettes_per_day	16	69052215	70052215	cg03998598	69358580	VPS4A	3'UTR	68860067	69857502	1536	1214	0.27146	0.351816	0.0571661	0.0738423	0.245716	No
cigarettes_per_day	20	11363500	12363500	cg19969444	11791322	LINC00687	Body	11292206	12290831	2542	2292	0.0971225	0.407795	0.048073	0.201602	0.245407	No
cigarettes_per_day	15	89443601	90443601	cg12856183	89953033	-	-	89453788	90452882	2189	2172	0.0607779	0.566917	0.0123629	0.115072	0.24487	No
cigarettes_per_day	2	147872720	148872720	cg02960654	148421642	-	-	147922129	148920494	1584	1514	0.0548442	0.481258	0.0224883	0.19709	0.244319	No
cigarettes_per_day	3	49921081	50921081	cg04253578	50591782	-	-	50092226	51091392	1214	933	2.66e-07	1.86e-07	0.444514	0.311221	0.244264	Yes
cigarettes_per_day	15	89443601	90443601	cg05640721	90437833	AP3S2	TSS1500	89938586	90937465	2106	1058	0.0583796	0.542317	0.015097	0.139999	0.244208	No
cigarettes_per_day	20	11363500	12363500	cg07113009	11795275	LINC00687	Body	11295765	12294875	2540	2296	0.0977484	0.410428	0.0477416	0.200214	0.243868	No
cigarettes_per_day	1	35091626	36091626	cg24838391	36106988	PSMB2	1stExon	35609969	36606764	486	223	0.261252	0.454693	0.0148508	0.0256034	0.243602	No
cigarettes_per_day	16	89256473	90256473	cg06988336	89922397	SPIRE2	Body	89422632	90174092	1768	1768	0.000563322	0.65236	9e-05	0.103934	0.243052	No
cigarettes_per_day	20	30554702	31554702	cg06698243	31175523	LOC149950	Body	30675676	31675339	1595	1287	0.00168088	0.650175	0.000271794	0.104889	0.242983	No
cigarettes_per_day	15	77743579	79314046	cg13812164	78463993	ACSBG1	Body	77964106	78963296	2543	2543	7.09e-205	0.596826	1.91e-205	0.160766	0.242408	No
cigarettes_per_day	14	103684737	104684737	cg02092220	104199432	ZFYVE21	3'UTR	103700140	104686346	1776	1775	0.00684509	0.350055	0.00769251	0.393149	0.242258	No
cigarettes_per_day	1	154048521	155048521	cg04481855	155080445	-	-	154580458	155579093	1023	633	0.0623073	0.63215	0.00570739	0.0576632	0.242172	No
cigarettes_per_day	15	56641231	57641231	cg23131007	57210244	LOC145783|TCF12	TSS1500|Body	56711172	57710244	1674	1439	0.138869	0.250646	0.131431	0.23698	0.242074	No
cigarettes_per_day	1	35091626	36091626	cg00674056	35315844	-	-	34815894	35815274	1451	770	0.179539	0.483465	0.0257972	0.0692251	0.241975	No
cigarettes_per_day	8	26942127	27942127	cg13815930	27168880	TRIM35|PTK2B	TSS200	26669279	27668726	2974	1793	0.0103755	0.528708	0.00422415	0.215009	0.241683	No
cigarettes_per_day	15	58655050	59655050	cg21314885	58810532	LIPC	Body	58311061	59310252	2169	1274	0.0118679	0.622717	0.00232129	0.121558	0.241536	No
cigarettes_per_day	15	58655050	59655050	cg20037976	59042053	ADAM10	1stExon|5'UTR	58542197	59541510	2181	1746	0.0113706	0.594078	0.00288382	0.150429	0.241239	No
cigarettes_per_day	11	43167625	44167625	cg13335021	43440692	TTC17	Body	42941205	43940644	2440	1733	0.168395	0.388993	0.0611051	0.140912	0.240595	No
cigarettes_per_day	3	49921081	50921081	cg07607196	50388823	CYB561D2|NPRL2	TSS1500|Body|ExonBnd|5'UTR	49889919	50887862	1175	1135	1.59e-10	1.07e-10	0.453641	0.306179	0.240181	Yes
cigarettes_per_day	16	89256473	90256473	cg26993132	89239499	CDH15	Body	88739978	89738346	1809	808	0.000961309	0.635371	0.000187081	0.12341	0.24007	No
cigarettes_per_day	3	16372929	17372929	cg07307840	16349585	-	-	16673075	16849374	633	633	0.139215	0.582143	0.00750543	0.0311447	0.239992	No
cigarettes_per_day	11	46237412	47237412	cg20272496	46685396	ATG13	Body	46185734	47184971	855	768	0.00385241	0.641625	0.000685971	0.11401	0.239826	No
cigarettes_per_day	19	40853107	41853107	cg08685384	41945961	ATP5SL	TSS200|TSS1500	41446076	42444292	1717	824	4.28e-08	0.517312	2.01e-08	0.242999	0.239689	No
cigarettes_per_day	3	48435583	49435583	cg21912771	48342880	NME6	TSS200	47843600	48838364	979	338	0.000465607	0.657964	7.22e-05	0.101809	0.239689	No
cigarettes_per_day	8	26942127	27942127	cg21111824	27468171	MIR6843|CLU	Body|5'UTR	26968532	27967856	2672	2623	0.0110155	0.562223	0.00360881	0.183951	0.239201	No
cigarettes_per_day	21	40020783	41020783	cg11644478	40555479	PSMG1	TSS200	40056259	41055236	2938	2866	4.62e-36	4.66e-36	0.378916	0.382014	0.239069	Yes
cigarettes_per_day	3	49921081	50921081	cg11728787	50609551	HEMK1	Body	50112585	51109340	1222	910	3.27e-09	2.19e-09	0.456514	0.305036	0.23845	Yes
cigarettes_per_day	16	89256473	90256473	cg21816132	89185182	ACSF3	Body	88685195	89684742	1824	731	0.000240371	0.00011148	0.520953	0.241373	0.237322	Yes
cigarettes_per_day	15	89443601	90443601	cg17173881	90388953	C15orf38-AP3S2|AP3S2	Body	89889684	90888561	1995	1127	0.0603728	0.563625	0.0134432	0.125265	0.237293	No
cigarettes_per_day	18	52751725	53751725	cg08828848	53132359	TCF4	Body	52632886	53631065	1588	1324	0.0427231	0.627519	0.00591668	0.0866674	0.237174	No
cigarettes_per_day	11	46237412	47237412	cg02506694	47333791	MADD	Body	46834251	47833398	1307	394	0.0219227	0.637072	0.00347173	0.100651	0.236882	No
cigarettes_per_day	16	89256473	90256473	cg04240660	89714849	CHMP1A	Body	89214856	90174092	2150	2058	0.000397705	0.459291	0.000263007	0.303498	0.236551	No
cigarettes_per_day	8	42078059	44222540	cg17995352	42698195	THAP1	1stExon	42203463	43198020	1240	1240	2.31e-10	0.664758	3.45e-11	0.0988565	0.236386	No
cigarettes_per_day	4	66586288	68391641	cg23161350	66655798	-	-	66156350	67155765	3144	1689	0.00111106	0.5826	0.00034322	0.179735	0.23621	No
cigarettes_per_day	16	51593549	52593549	cg05550276	52580524	TOX3	Body|5'UTR	52080944	53080425	2213	1042	0.00188231	0.616505	0.00044529	0.145608	0.235559	No
cigarettes_per_day	8	42078059	44222540	cg24464927	42996206	HGSNAT	Body	42498656	43495601	1099	1099	2.35e-10	0.679481	2.95e-11	0.0851646	0.235354	No
cigarettes_per_day	4	2506043	3506043	cg09885053	3209105	HTT	Body	2709940	3701464	1977	1725	0.0300298	0.579497	0.00765811	0.147547	0.235268	No
cigarettes_per_day	1	35091626	36091626	cg07678643	35325113	C1orf212	TSS1500|1stExon|5'UTR	34825238	35819159	1421	772	0.180675	0.486333	0.0265855	0.0713267	0.23508	No
cigarettes_per_day	9	136002369	137002369	cg04365182	136738623	VAV2	Body	136238919	137238591	1927	1578	3.84e-10	0.613887	9.49e-11	0.151313	0.2348	No
cigarettes_per_day	3	48435583	49435583	cg08014511	48457121	PLXNB1	Body	47958037	48956862	967	416	0.000142457	0.693842	1.47e-05	0.0712507	0.23475	No
cigarettes_per_day	16	89256473	90256473	cg21038338	89681789	DPEP1	5'UTR	89181890	90174092	2253	2058	0.000524296	0.605151	0.000138492	0.159615	0.234571	No
cigarettes_per_day	15	77743579	79314046	cg23250494	78913474	CHRNA3	1stExon|5'UTR	78413526	79412728	2216	2055	7.44e-205	0.626336	1.66e-205	0.139199	0.234465	No
cigarettes_per_day	11	112936072	113936072	cg16807062	113688617	USP28	Body	113188923	114186910	2047	1554	0.00230715	0.63588	0.000462217	0.127158	0.234192	No
cigarettes_per_day	4	2506043	3506043	cg25598441	3315674	RGS12	TSS200	2815988	3802568	1909	1525	0.0239499	0.461873	0.0138181	0.266249	0.23411	No
cigarettes_per_day	9	136002369	137002369	cg19091608	136215687	SNORD24|MED22|SNORD36B|RPL7A	TSS1500|Body	135716153	136714209	2156	1645	4.05e-10	0.644491	7.65e-11	0.121615	0.233893	No
cigarettes_per_day	3	48435583	49435583	cg15429736	49640420	BSN	Body	49141116	50139142	1208	297	0.0039718	0.706856	0.000311616	0.0552244	0.233636	No
cigarettes_per_day	3	49921081	50921081	cg15429736	49640420	BSN	Body	49141116	50139142	1208	327	0.0039718	0.706856	0.000311616	0.0552244	0.233636	No
cigarettes_per_day	16	69052215	70052215	cg16439003	69975149	WWP2	3'UTR	69475392	70473934	1316	1122	0.108228	0.154007	0.208269	0.296129	0.233367	No
cigarettes_per_day	1	35091626	36091626	cg24719193	35646786	-	-	35147043	36142327	770	722	0.193112	0.513286	0.0166163	0.0439324	0.233053	No
cigarettes_per_day	15	77743579	79314046	cg05478779	78633437	CRABP1	Body	78134138	79133026	2472	2472	6.73e-205	0.568044	2.36e-205	0.199208	0.232748	No
cigarettes_per_day	4	2506043	3506043	cg10559662	3718745	-	-	3219326	4215595	1196	745	0.130042	0.548385	0.0170778	0.0717838	0.232711	No
cigarettes_per_day	3	48435583	49435583	cg21982919	48733742	IP6K2	Body|5'UTR	48234492	49233006	921	609	7.6e-05	0.646849	1.42e-05	0.120409	0.232652	No
cigarettes_per_day	3	49921081	50921081	cg21372200	50375735	RASSF1	TSS200|TSS1500|Body	49877585	50875146	1171	1116	1.17e-05	7.91e-06	0.458087	0.309336	0.232558	Yes
cigarettes_per_day	21	40020783	41020783	cg06238570	40685208	BRWD1	Body	40185397	41185098	3184	2620	0.0129899	0.0131885	0.368035	0.373429	0.232358	No
cigarettes_per_day	15	89443601	90443601	cg15850918	89900741	-	-	89401109	90400649	2216	2109	0.0523023	0.487638	0.0221002	0.205818	0.232142	No
cigarettes_per_day	11	46237412	47237412	cg22075475	47447566	PSMC3	Body	46947837	47946866	1348	288	0.0268457	0.627443	0.00467803	0.109104	0.23193	No
cigarettes_per_day	3	48435583	49435583	cg17904852	48700269	CELSR3	1stExon|5'UTR	48201901	49200137	907	567	7.91e-05	0.672428	1.13e-05	0.0962529	0.231229	No
cigarettes_per_day	3	16372929	17372929	cg03585549	16926335	PLCL2	TSS200	16673075	17425832	1687	1607	0.00849589	0.639473	0.00158949	0.119407	0.231034	No
cigarettes_per_day	16	89256473	90256473	cg02628002	89649608	CPNE7	Body	89151035	90149168	2335	2039	0.000372174	0.429077	0.000294542	0.339345	0.230912	No
cigarettes_per_day	20	61486949	62486949	cg05898333	62549385	MIR941-2|DNAJC5|MIR941-1|MIR941-3	TSS1500|5'UTR	62049657	62918893	1771	1003	1.35e-05	4.6e-07	0.743976	0.0251273	0.230883	No
cigarettes_per_day	18	52751725	53751725	cg11531818	52956286	TCF4	Body	52456732	53455923	1584	981	0.0443197	0.65222	0.0046381	0.0680247	0.230798	No
cigarettes_per_day	15	58655050	59655050	cg02625641	59041175	ADAM10	Body	58541206	59540599	2181	1743	0.012128	0.633698	0.00232315	0.121156	0.230694	No
cigarettes_per_day	19	3544424	4544424	cg24419560	3626884	C19orf29	TSS200	3127101	4124238	1351	669	0.0473237	0.609256	0.00818234	0.105111	0.230126	No
cigarettes_per_day	15	89443601	90443601	cg25208479	89943706	-	-	89444121	90443428	2212	2212	0.0598566	0.558395	0.0147173	0.137066	0.229965	No
cigarettes_per_day	3	135724697	136724697	cg19598924	136262383	STAG1	Body	135762510	136762376	1404	1300	0.0156301	0.631481	0.00297682	0.120039	0.229874	No
cigarettes_per_day	20	61486949	62486949	cg01979486	61960003	COL20A1	Body	61460124	62459863	2296	2241	7.52e-12	0.629048	1.69e-12	0.141217	0.229736	No
cigarettes_per_day	20	61486949	62486949	cg14523475	62550740	MIR941-1|MIR941-2|MIR941-3|DNAJC5	TSS200|TSS1500|5'UTR	62051455	62918893	1765	997	8.27e-09	2.8e-10	0.745551	0.0250452	0.229404	Yes
cigarettes_per_day	16	89256473	90256473	cg06931637	90125163	PRDM7	Body	89625227	90174092	1399	1399	0.000438378	0.507329	0.000227845	0.263454	0.22855	No
cigarettes_per_day	11	46237412	47237412	cg03301240	47400330	SPI1	TSS1500	46901574	47899499	1320	323	1.46e-13	3.65e-12	0.0296164	0.74235	0.228034	Yes
cigarettes_per_day	14	103684737	104684737	cg05280537	103932007	MARK3	Body	103433263	104430841	1872	1504	0.0122684	0.628197	0.00254474	0.130075	0.226915	No
cigarettes_per_day	16	89256473	90256473	cg02449821	89641296	CPNE7	TSS1500	89141354	90140324	2347	2028	0.000426422	0.491593	0.000243802	0.280836	0.226901	No
cigarettes_per_day	3	135724697	136724697	cg06119871	136617564	NCK1	5'UTR	136119354	137117551	1751	884	0.017328	0.602335	0.00429838	0.149188	0.22685	No
cigarettes_per_day	16	89256473	90256473	cg04645818	89237887	CDH15	TSS1500	88738737	89736352	1808	806	0.00100141	0.661796	0.000167578	0.11052	0.226515	No
cigarettes_per_day	16	69052215	70052215	cg00446055	69922211	WWP2	Body	69422686	70418843	1411	1233	0.232851	0.331221	0.0865998	0.122958	0.226369	No
cigarettes_per_day	1	35091626	36091626	cg11054756	36037583	TFAP2E	TSS1500	35537883	36530610	473	268	0.214026	0.519756	0.0117601	0.0283329	0.226125	No
cigarettes_per_day	14	103684737	104684737	cg18359618	104648508	-	-	104148905	105146579	1646	822	0.0214061	0.610881	0.00480886	0.137008	0.225896	No
cigarettes_per_day	3	135724697	136724697	cg15347425	135969556	PCCB	Body	135470336	136468759	1249	864	0.0157577	0.653119	0.00249764	0.103296	0.22533	No
cigarettes_per_day	15	58655050	59655050	cg12283460	59279556	RNF111	TSS1500	58779641	59779534	1923	1621	0.011667	0.606455	0.00297735	0.15454	0.224361	No
cigarettes_per_day	7	49839609	50839609	cg06686132	50005314	ZPBP	Body	49505566	50505248	2411	1314	0.0472289	0.0124467	0.566886	0.149173	0.224265	No
cigarettes_per_day	20	11363500	12363500	cg00592643	11870769	BTBD3	TSS1500	11370840	12370576	2343	2337	0.00279217	0.011735	0.146382	0.614994	0.224097	No
cigarettes_per_day	11	112936072	113936072	cg04330874	113822176	-	-	113323831	114321658	2205	1387	0.00234348	0.645607	0.000467013	0.128435	0.223148	No
cigarettes_per_day	16	89256473	90256473	cg03971344	89349124	ANKRD11	Body	88849252	89849104	1968	1207	0.000510429	0.570112	0.000184696	0.206068	0.223124	No
cigarettes_per_day	3	157691316	158691316	cg17191178	157824217	SHOX2	TSS1500	157324261	158323716	2472	1690	0.0160217	0.588893	0.00456148	0.167438	0.223086	No
cigarettes_per_day	16	89256473	90256473	cg02415470	89383614	ANKRD11	5'UTR	88884226	89883587	2073	1371	0.000578062	0.655434	0.000106832	0.120909	0.222973	No
cigarettes_per_day	20	30554702	31554702	cg05938437	30697524	TM9SF4	1stExon|5'UTR	30201092	31197137	1066	746	0.00147361	0.5685	0.000535956	0.206543	0.222948	No
cigarettes_per_day	3	48435583	49435583	cg03540175	49236946	CCDC36	1stExon|5'UTR	48738491	49736565	925	563	7.61e-05	0.63035	1.78e-05	0.147063	0.222493	No
cigarettes_per_day	20	61486949	62486949	cg00177013	62339100	ZGPAT|ARFRP1	TSS1500|5'UTR	61839585	62838933	1960	1388	7.84e-12	0.656921	1.45e-12	0.121071	0.222007	No
cigarettes_per_day	3	48435583	49435583	cg21175642	48701770	CELSR3	TSS1500	48201901	49200692	909	569	8.19e-05	0.696702	9.58e-06	0.0812992	0.221908	No
cigarettes_per_day	14	103684737	104684737	cg13511324	104056883	C14orf153	3'UTR	103564995	104555696	1916	1698	0.00831197	0.425579	0.00660058	0.337733	0.221776	No
cigarettes_per_day	14	103684737	104684737	cg26623547	103850674	MARK3	TSS1500	103351529	104349602	1818	1378	0.0053816	0.275392	0.00954162	0.488051	0.221634	No
cigarettes_per_day	14	103684737	104684737	cg00889356	104026955	BAG5	Body	103527996	104526170	1910	1659	0.0100253	0.513422	0.00488778	0.250094	0.221571	No
cigarettes_per_day	19	3544424	4544424	cg18303175	4067154	ZBTB7A	TSS1500	3578773	4564781	1357	1323	0.0498534	0.644285	0.00607775	0.078325	0.221459	No
cigarettes_per_day	20	61486949	62486949	cg22987078	62550653	MIR941-1|MIR941-2|MIR941-3|DNAJC5	TSS200|TSS1500|5'UTR	62051455	62918893	1765	997	0.000234726	7.96e-06	0.753012	0.0253061	0.221439	Yes
cigarettes_per_day	15	89443601	90443601	cg19567891	89921083	LOC254559	TSS200	89421405	90420773	2220	2138	0.0518063	0.483047	0.0236902	0.220669	0.220787	No
cigarettes_per_day	16	89256473	90256473	cg05494740	89775683	C16orf7	Body	89275848	90174092	2038	2038	0.00029608	0.342059	0.000378094	0.436589	0.220678	No
cigarettes_per_day	11	46237412	47237412	cg16799223	47400199	SPI1	TSS200	46900280	47899499	1321	324	5.79e-05	0.00145057	0.0298409	0.74798	0.220671	No
cigarettes_per_day	20	61486949	62486949	cg14199193	61903843	ARFGAP1	TSS1500	61404327	62403704	2142	2021	7.6e-12	0.635514	1.72e-12	0.143842	0.220644	No
cigarettes_per_day	1	154048521	155048521	cg18081940	154475173	TDRD10|SHE	TSS1500|1stExon|5'UTR	153976551	154969646	1622	1555	0.00716694	0.674544	0.00102917	0.0966439	0.220616	No
cigarettes_per_day	14	103684737	104684737	cg16295401	103851198	MARK3	TSS1500	103351529	104350829	1820	1380	0.00996471	0.509918	0.00498286	0.254765	0.220369	No
cigarettes_per_day	20	30554702	31554702	cg01377358	30948211	ASXL1	Body	30449181	31448119	1398	1244	5.57e-54	2.15e-51	0.00201442	0.77773	0.220255	Yes
cigarettes_per_day	19	3544424	4544424	cg21689773	3708358	TJP3	1stExon|5'UTR	3208418	4208082	1245	752	0.0483763	0.627136	0.00753641	0.0974803	0.219471	No
cigarettes_per_day	20	61486949	62486949	cg00215103	62401049	ZBTB46	Body	61940280	62900973	1917	1198	7.71e-12	0.646079	1.61e-12	0.134483	0.219438	No
cigarettes_per_day	16	69052215	70052215	cg00217859	69789140	NOB1	TSS1500	69289476	70287177	1509	1381	0.000238731	0.000331945	0.326691	0.454031	0.218708	Yes
cigarettes_per_day	11	46237412	47237412	cg18765542	46354101	DGKZ	TSS1500	45855510	46852839	887	462	0.00451647	0.691765	0.00055361	0.0845751	0.21859	No
cigarettes_per_day	4	2506043	3506043	cg13169527	3341799	RGS12	Body	2845274	3802568	1851	1467	0.0242269	0.46711	0.0143195	0.275871	0.218472	No
cigarettes_per_day	15	58655050	59655050	cg22207139	59467736	MYO1E	Body	58970805	59967696	2015	1261	0.012392	0.645632	0.0023308	0.121218	0.218427	No
cigarettes_per_day	20	30554702	31554702	cg06254661	30427925	-	-	29929497	30927025	1072	458	0.158048	0.531013	0.0212706	0.0712469	0.218422	No
cigarettes_per_day	9	136002369	137002369	cg13648682	136933664	BRD3	TSS1500	136454105	137432648	1984	1332	4.18e-10	0.666997	7.2e-11	0.114727	0.218276	No
cigarettes_per_day	3	48435583	49435583	cg17217654	49058043	NDUFAF3|DALRD3|MIR425	TSS1500|5'UTR	48563933	49557857	860	694	7.64e-05	0.649315	1.56e-05	0.132527	0.218065	No
cigarettes_per_day	19	3544424	4544424	cg05448117	4068643	-	-	3578773	4564781	1357	1323	0.0497556	0.643021	0.00642261	0.0827852	0.218016	No
cigarettes_per_day	15	58655050	59655050	cg21199085	59469479	MYO1E	Body	58970805	59968935	2022	1261	0.0122744	0.639504	0.00245676	0.12778	0.217984	No
cigarettes_per_day	3	16372929	17372929	cg03024536	16555452	RFTN1	TSS1500	16673075	17053985	1081	1081	0.00935017	0.702425	0.000928194	0.0695123	0.217784	No
cigarettes_per_day	3	48435583	49435583	cg12384572	49377951	USP4	TSS1500	48878407	49877585	997	467	4.57e-05	0.291368	7.71e-05	0.490933	0.217576	No
cigarettes_per_day	14	103684737	104684737	cg25519842	104222945	PPP1R13B	Body	103722989	104722600	1777	1691	0.0101215	0.517669	0.00488741	0.24975	0.217572	No
cigarettes_per_day	1	175493820	176493820	cg20934667	176102801	RFWD2	Body	175603031	176601187	1909	1736	0.0259516	0.618259	0.00557978	0.132713	0.217497	No
cigarettes_per_day	18	52751725	53751725	cg03166896	53257879	TCF4	TSS1500|Body	52758256	53756524	1676	1657	0.0418512	0.613971	0.00809885	0.118595	0.217484	No
cigarettes_per_day	16	89256473	90256473	cg06554270	89962084	TCF25	Body	89462262	90174092	1720	1720	0.000586454	0.679029	8.92e-05	0.103013	0.217282	No
cigarettes_per_day	15	77743579	79314046	cg26452393	78441595	IDH3A	TSS200	77941713	78941119	2530	2530	7.19e-205	0.605443	2.11e-205	0.177319	0.217238	No
cigarettes_per_day	19	3544424	4544424	cg09896650	3798449	MIR1268A|MATK	Body|5'UTR	3298646	4297437	1138	876	0.0516725	0.669313	0.00447695	0.0577731	0.216764	No
cigarettes_per_day	11	46237412	47237412	cg26238414	47374558	MYBPC3	TSS1500	46875933	47874323	1303	353	0.0246682	0.639437	0.00443618	0.114776	0.216682	No
cigarettes_per_day	8	26942127	27942127	cg16582814	27228210	PTK2B	5'UTR	26728237	27728151	3124	2112	0.0114944	0.585465	0.00359634	0.182961	0.216483	No
cigarettes_per_day	11	46237412	47237412	cg24787865	47042656	C11orf49	Body	46544072	47541490	1191	638	0.00683179	0.683881	0.000922747	0.0921532	0.216212	No
cigarettes_per_day	18	52751725	53751725	cg05212403	53068637	TCF4	Body|5'UTR	52569120	53568458	1580	1182	0.0428909	0.63048	0.0070608	0.103575	0.215993	No
cigarettes_per_day	16	89256473	90256473	cg09054528	88821542	FAM38A	Body	88327422	89321238	1846	132	0.000642996	2.98e-05	0.748858	0.0345335	0.215936	No
cigarettes_per_day	16	89256473	90256473	cg16504670	90014253	DEF8	TSS1500	89515041	90174092	1665	1665	0.000513668	0.594783	0.000163378	0.188962	0.215577	No
cigarettes_per_day	20	61486949	62486949	cg07835236	62549301	DNAJC5|MIR941-1	TSS1500|5'UTR	62049657	62918893	1771	1003	5.04e-13	1.72e-14	0.75886	0.02565	0.21549	Yes
cigarettes_per_day	1	154048521	155048521	cg25782129	154741881	KCNN3	Body	154243097	155241825	1646	1405	0.00712198	0.668753	0.00115065	0.107831	0.215143	No
cigarettes_per_day	11	15877044	16877044	cg09555217	16759900	C11orf58	TSS1500	16260861	17259560	2144	1282	4.64e-05	0.646628	9.96e-06	0.138571	0.214745	No
cigarettes_per_day	4	2506043	3506043	cg01900965	2471727	RNF4	5'UTR	1979853	2971713	1618	745	0.0783771	0.587087	0.0141346	0.105661	0.21474	No
cigarettes_per_day	15	89443601	90443601	cg01779732	90015521	RHCG	3'UTR	89515557	90501743	1964	1931	0.0628611	0.586477	0.0132028	0.122964	0.214495	No
cigarettes_per_day	15	89443601	90443601	cg07038187	89922989	LOC254559	Body	89423749	90422986	2221	2141	0.059746	0.557093	0.0163762	0.152484	0.214302	No
cigarettes_per_day	15	77743579	79314046	cg14244193	78458322	IDH3A	Body	77958522	78957449	2542	2542	6.27e-205	0.527868	3.06e-205	0.25784	0.214293	No
cigarettes_per_day	20	30554702	31554702	cg23777861	30572540	XKR7	Body	30073282	31071507	990	628	0.00321482	0.699053	0.000384358	0.0833637	0.213984	No
cigarettes_per_day	15	77743579	79314046	cg05638059	79298651	RASGRF1	TSS1500|Body	78798939	79798245	2455	1235	6.8e-205	0.571939	2.55e-205	0.214115	0.213946	No
cigarettes_per_day	16	89256473	90256473	cg05507697	89421700	ANKRD11	5'UTR	88923477	89921665	2051	1504	0.000518389	0.596808	0.000164059	0.188663	0.213847	No
cigarettes_per_day	3	16372929	17372929	cg22929549	16647711	DAZL	TSS1500	16673075	17147111	1243	1243	0.00928599	0.697882	0.00104188	0.0780878	0.213702	No
cigarettes_per_day	4	2506043	3506043	cg07203636	2428172	CFAP99	ExonBnd|5'UTR	1947324	2928125	1541	664	0.22469	0.461169	0.033058	0.0676371	0.213447	No
cigarettes_per_day	8	42078059	44222540	cg26096333	42358481	SLC20A2	5'UTR	41859533	42858299	1170	894	2.45e-10	0.701009	3.01e-11	0.0856727	0.213318	No
cigarettes_per_day	3	48435583	49435583	cg16869281	48659196	TMEM89	TSS200	48162407	49157771	933	537	8.37e-05	0.704918	9.73e-06	0.0817104	0.213278	No
cigarettes_per_day	4	2506043	3506043	cg19064367	2934614	MFSD10	Body	2434789	3434336	1948	1783	0.0300283	0.576185	0.00895252	0.171568	0.213266	No
cigarettes_per_day	1	154048521	155048521	cg03706283	155043266	-	-	154544651	155542942	1068	697	0.00755935	0.709293	0.000741435	0.0693558	0.21305	No
cigarettes_per_day	20	30554702	31554702	cg03764226	30942880	-	-	30444722	31442638	1393	1234	4.52e-97	1.75e-94	0.00203427	0.785232	0.212734	Yes
cigarettes_per_day	3	48435583	49435583	cg08844035	48671337	SLC26A6	TSS200|Body	48172687	49166069	930	541	4.25e-05	0.358344	5.1e-05	0.429179	0.212384	No
cigarettes_per_day	19	3544424	4544424	cg00590912	3938470	ITGB1BP3	Body	3439381	4437989	1244	1107	0.0505055	0.653738	0.00600706	0.0775426	0.212207	No
cigarettes_per_day	20	61486949	62486949	cg18776016	62079672	KCNQ2	Body	61582138	62576991	2170	2081	7.92e-12	0.662303	1.5e-12	0.125522	0.212175	No
cigarettes_per_day	3	48435583	49435583	cg12278729	49568367	DAG1	Body	49070499	50067719	1151	348	0.000594445	0.636012	0.000141403	0.151079	0.212173	No
cigarettes_per_day	3	49921081	50921081	cg12278729	49568367	DAG1	Body	49070499	50067719	1151	219	0.000594445	0.636012	0.000141403	0.151079	0.212173	No
cigarettes_per_day	15	77743579	79314046	cg09308567	79705066	-	-	79205126	80204880	2761	220	2.58e-10	0.643427	5.81e-11	0.144886	0.211686	No
cigarettes_per_day	3	48435583	49435583	cg17645601	49236586	CCDC36	TSS1500|5'UTR	48736832	49736565	926	564	7.87e-05	0.65164	1.66e-05	0.136874	0.211391	No
cigarettes_per_day	8	26942127	27942127	cg13159325	27472446	CLU	TSS200	26976735	27972362	2656	2603	0.012318	0.62863	0.00284472	0.144965	0.211242	No
cigarettes_per_day	20	30554702	31554702	cg26324453	31579246	SUN5	Body	31079257	32077925	1514	797	0.00463629	0.687282	0.000651826	0.0964153	0.211014	No
cigarettes_per_day	15	89443601	90443601	cg17634490	90234078	WDR93|PEX11A	TSS200|1stExon|5'UTR	89734466	90732942	1774	1413	0.0658055	0.616416	0.010321	0.0964682	0.210989	No
cigarettes_per_day	20	30554702	31554702	cg16427967	30697241	TM9SF4	TSS200	30201092	31197137	1066	746	0.00179356	0.691932	0.000247068	0.0951049	0.210923	No
cigarettes_per_day	20	61486949	62486949	cg20588660	61584248	SLC17A9	Body|5'UTR	61088166	62084233	1846	1349	6.96e-12	0.579654	2.52e-12	0.209433	0.210913	No
cigarettes_per_day	16	89256473	90256473	cg03022813	90023526	DEF8	Body	89523790	90174092	1648	1648	0.000588421	0.681284	9.29e-05	0.107401	0.210634	No
cigarettes_per_day	9	136002369	137002369	cg21610110	136580710	SARDH	Body	136080746	137028987	2270	2224	3.93e-10	0.626344	1.02e-10	0.163261	0.210396	No
cigarettes_per_day	3	135724697	136724697	cg10258419	136537607	TMEM22	TSS1500	136037707	137037523	1704	974	0.0143689	0.566903	0.0051569	0.203247	0.210323	No
cigarettes_per_day	11	15877044	16877044	cg19370760	16813322	PLEKHA7	Body	16314414	17313281	2110	1146	4.7e-05	0.651115	1e-05	0.138555	0.210273	No
cigarettes_per_day	3	157691316	158691316	cg22511808	158410264	GFM1	3'UTR	157910658	158910089	2693	2274	0.0113382	0.406075	0.0101199	0.362231	0.210235	No
cigarettes_per_day	3	48435583	49435583	cg11294283	49577229	-	-	49079105	50076734	1162	340	0.000722348	0.717064	7.28e-05	0.0720848	0.210056	No
cigarettes_per_day	3	49921081	50921081	cg11294283	49577229	-	-	49079105	50076734	1162	238	0.000722348	0.717064	7.28e-05	0.0720848	0.210056	No
cigarettes_per_day	15	58655050	59655050	cg17528768	59385298	RNF111	Body	58886709	59884299	1905	1391	0.0122501	0.63833	0.00262831	0.136747	0.210045	No
cigarettes_per_day	3	48435583	49435583	cg03163443	49209005	KLHDC8B	TSS200	48709246	49708769	943	605	8.09e-05	0.688055	1.2e-05	0.10182	0.210032	No
cigarettes_per_day	11	46237412	47237412	cg17089091	46613132	AMBRA1	TSS1500	46113140	47111806	867	679	0.00433602	0.705701	0.000489506	0.0794587	0.210015	No
cigarettes_per_day	19	3544424	4544424	cg09424428	3562466	-	-	3063409	4050278	1394	644	0.0477959	0.614335	0.00924648	0.118638	0.209984	No
cigarettes_per_day	16	69052215	70052215	cg03818826	70323689	AARS	TSS1500	69823778	70823633	1054	444	0.000952304	0.000140628	0.687617	0.101331	0.209959	No
cigarettes_per_day	11	43167625	44167625	cg05220052	43381023	TTC17	Body	42881077	43879540	2614	1566	0.187828	0.434027	0.0509021	0.117413	0.20983	No
cigarettes_per_day	11	46237412	47237412	cg15377731	47233587	-	-	46734384	47733494	1300	528	0.0124407	0.664742	0.00208207	0.111041	0.209694	No
cigarettes_per_day	15	89443601	90443601	cg27507295	90039794	RHCG	1stExon|5'UTR	89540503	90533970	1881	1844	0.0568691	0.530738	0.019639	0.183074	0.209681	No
cigarettes_per_day	19	3544424	4544424	cg02721952	4182885	SIRT6|ANKRD24	TSS1500	3683364	4682323	1335	1136	0.0499628	0.641498	0.00715969	0.0917173	0.209663	No
cigarettes_per_day	11	43167625	44167625	cg07552322	43580581	MIR670	TSS1500	43081551	44080284	2399	2203	0.17811	0.411068	0.0609884	0.140548	0.209285	No
cigarettes_per_day	20	61486949	62486949	cg25773267	61992187	CHRNA4	Body	61492227	62491229	2265	2264	2.25e-12	0.188034	7.21e-12	0.602968	0.208998	No
cigarettes_per_day	15	89443601	90443601	cg05939380	90030316	RHCG	Body	89530367	90529230	1907	1872	0.064942	0.605921	0.0116604	0.108585	0.208891	No
cigarettes_per_day	2	60218347	61218347	cg22837305	60513416	-	-	60014129	61013049	1963	1534	1.22e-27	2.35e-27	0.27059	0.520802	0.208608	Yes
cigarettes_per_day	8	42078059	44222540	cg01089702	42552401	CHRNB3	TSS200	42052686	43050889	1054	1033	2.5e-10	0.715655	2.67e-11	0.076077	0.208268	No
cigarettes_per_day	20	61486949	62486949	cg14448145	62525650	DNAJC5	TSS1500	62026398	62918893	1803	1035	0.000595615	2.07e-05	0.764994	0.0263468	0.208043	No
cigarettes_per_day	11	46237412	47237412	cg18682299	47601182	NDUFS3|KBTBD4	TSS1500|Body	47103877	48100837	1409	166	0.0348035	0.644624	0.00580174	0.107251	0.20752	No
cigarettes_per_day	16	89256473	90256473	cg01023759	89983766	MC1R	TSS1500	89484134	90174092	1695	1695	0.000255357	0.295649	0.000428735	0.496178	0.207489	No
cigarettes_per_day	15	77743579	79314046	cg15392080	78598377	-	-	78098488	79098354	2458	2458	7.31e-205	0.616441	2.1e-205	0.176612	0.206946	No
cigarettes_per_day	16	89256473	90256473	cg09915762	89723107	SPATA33|CHMP1A	TSS1500|Body	89223225	90174092	2133	2058	0.000564586	0.652066	0.000121671	0.140317	0.20693	No
cigarettes_per_day	15	77743579	79314046	cg01665166	79191369	-	-	78691646	79691066	2391	1472	7.38e-205	0.621085	2.05e-205	0.172288	0.206627	No
cigarettes_per_day	3	48435583	49435583	cg07131655	49907414	CAMKV	TSS200	49407660	50407361	1158	43	0.402803	0.161103	0.164635	0.0656406	0.205819	No
cigarettes_per_day	3	49921081	50921081	cg07131655	49907414	CAMKV	TSS200	49407660	50407361	1158	531	0.402803	0.161103	0.164635	0.0656406	0.205819	No
cigarettes_per_day	3	48435583	49435583	cg18340578	48481933	CCDC51|TMA7	TSS1500|Body|ExonBnd	47983123	48979231	970	433	0.000129773	0.717868	1.39e-05	0.0764265	0.205562	No
cigarettes_per_day	4	2506043	3506043	cg16204675	2939149	NOP14-AS1	Body	2439670	3437624	1939	1791	0.0313545	0.601555	0.00803527	0.153956	0.205099	No
cigarettes_per_day	4	2506043	3506043	cg00516599	2884369	ADD1	Body	2384663	3383674	2042	1655	0.0305998	0.586777	0.00881785	0.168885	0.20492	No
cigarettes_per_day	19	40853107	41853107	cg24019333	41768166	HNRNPUL1	TSS1500	41268214	42267864	1983	1263	1.29e-33	0.674035	2.33e-34	0.121743	0.204222	No
cigarettes_per_day	14	103684737	104684737	cg19673233	104372322	-	-	103872553	104872237	1760	1353	0.0114274	0.584661	0.00383577	0.196046	0.204029	No
cigarettes_per_day	3	135724697	136724697	cg18772025	136520863	-	-	136021052	137020184	1707	999	0.0142704	0.56395	0.00537931	0.21238	0.20402	No
cigarettes_per_day	14	103684737	104684737	cg05470682	103749505	-	-	103249676	104248938	1687	1175	0.0122434	0.621317	0.00314609	0.15945	0.203843	No
cigarettes_per_day	14	103684737	104684737	cg26986731	104640667	KIF26A	Body	104140915	105140384	1651	836	0.0187545	0.648804	0.00361969	0.125018	0.203804	No
cigarettes_per_day	20	11363500	12363500	cg25688060	11874866	BTBD3	5'UTR	11374966	12374805	2331	2317	0.118039	0.496143	0.0350295	0.147033	0.203755	No
cigarettes_per_day	3	48435583	49435583	cg24716709	48658924	TMEM89	1stExon	48162407	49157771	933	537	8.47e-05	0.713037	9.9e-06	0.0831849	0.203684	No
cigarettes_per_day	3	16372929	17372929	cg23718026	16555379	RFTN1	TSS200	16673075	17053985	1081	1081	0.00855469	0.642666	0.00191157	0.143402	0.203466	No
cigarettes_per_day	16	89256473	90256473	cg05305262	89634681	-	-	89134743	90134578	2349	2021	0.00050503	0.582205	0.000185593	0.213751	0.203353	No
cigarettes_per_day	15	77743579	79314046	cg20409282	78832703	PSMA4	TSS200	78332786	79332227	2282	2256	7.92e-205	0.666961	1.54e-205	0.129689	0.20335	No
cigarettes_per_day	8	64104218	65104218	cg13682477	63998667	TTPA	TSS200	63499704	64498559	2441	699	0.000136993	0.617727	3.98e-05	0.179367	0.202729	No
cigarettes_per_day	11	46237412	47237412	cg05848656	46297889	CREB3L1	TSS1500	45798966	46797541	929	394	0.00484508	0.716436	0.000513696	0.0757571	0.202449	No
cigarettes_per_day	3	135724697	136724697	cg08522804	136497852	-	-	135998453	136997294	1706	1022	0.0139065	0.552815	0.00567188	0.225269	0.202338	No
cigarettes_per_day	3	48435583	49435583	cg00987743	49581113	-	-	49081247	50081107	1168	339	0.000702661	0.697589	0.000100314	0.0993874	0.202221	No
cigarettes_per_day	3	49921081	50921081	cg00987743	49581113	-	-	49081247	50081107	1168	245	0.000702661	0.697589	0.000100314	0.0993874	0.202221	No
cigarettes_per_day	16	89256473	90256473	cg05347456	89690262	DPEP1	5'UTR	89190313	90174092	2224	2058	0.000522196	0.602733	0.000168582	0.194379	0.202197	No
cigarettes_per_day	1	35091626	36091626	cg16815882	35908609	KIAA0319L	Body	35410558	36406547	517	346	0.162016	0.391474	0.0716647	0.172959	0.201886	No
cigarettes_per_day	8	26942127	27942127	cg24794833	27450748	-	-	26950790	27950670	2693	2676	0.0111691	0.569938	0.00417515	0.212848	0.20187	No
cigarettes_per_day	16	89256473	90256473	cg06173319	90148775	-	-	89650830	90174092	1354	1354	0.000395614	0.457416	0.000294278	0.340047	0.201847	No
cigarettes_per_day	11	112936072	113936072	cg08571637	113196156	TTC12	Body	112696746	113695794	2238	1655	0.00223856	0.617532	0.000646914	0.178258	0.201325	No
cigarettes_per_day	3	48435583	49435583	cg04481305	48716603	NCKIPSD	Body|ExonBnd	48217657	49216472	917	588	8.4e-05	0.714641	9.9e-06	0.0840037	0.201261	No
cigarettes_per_day	8	64104218	65104218	cg20653075	65291682	MIR124-2	TSS200	64791908	65790766	1483	429	0.0969849	0.610738	0.0125263	0.0786802	0.20107	No
cigarettes_per_day	1	154048521	155048521	cg07238657	154973705	ZBTB7B	TSS1500	154474131	155472338	1217	865	0.00753769	0.707117	0.000892095	0.0834872	0.200966	No
cigarettes_per_day	9	136002369	137002369	cg25020204	136500234	DBH	TSS1500	136000445	136999786	2352	2349	3.78e-10	0.603444	1.23e-10	0.195658	0.200898	No
cigarettes_per_day	20	30554702	31554702	cg26143577	30778628	TSPYL3	TSS1500	30279323	31278612	1173	905	2.76e-05	0.0106682	0.00203833	0.786419	0.200847	No
cigarettes_per_day	3	157691316	158691316	cg25460158	157824714	SHOX2	TSS1500	157325468	158324404	2471	1691	0.016514	0.606986	0.004661	0.171118	0.200721	No
cigarettes_per_day	3	48435583	49435583	cg26475097	49130805	QRICH1	5'UTR	48635680	49628155	909	661	7.85e-05	0.667053	1.56e-05	0.132238	0.200615	No
cigarettes_per_day	16	51593549	52593549	cg18537182	52288427	-	-	51788611	52788223	2018	1623	0.00154756	0.678834	0.000271208	0.118765	0.200583	No
cigarettes_per_day	11	46237412	47237412	cg26365553	47290613	MADD	TSS1500	46792695	47789776	1313	448	0.0186154	0.630416	0.00433591	0.146637	0.199996	No
cigarettes_per_day	15	89443601	90443601	cg11018769	89955171	-	-	89455768	90453183	2188	2170	0.0203346	0.189673	0.0571656	0.533017	0.199811	No
cigarettes_per_day	8	64104218	65104218	cg02671700	64523255	-	-	64023258	65022525	1608	1377	1.55e-05	0.684941	2.62e-06	0.115348	0.199693	No
cigarettes_per_day	20	61486949	62486949	cg08148458	62550714	MIR941-1|MIR941-2|MIR941-3|DNAJC5	TSS200|TSS1500|5'UTR	62051455	62918893	1765	997	1.2e-09	4.06e-11	0.774442	0.0260545	0.199504	Yes
cigarettes_per_day	20	30554702	31554702	cg16824584	31170822	-	-	30671875	31670331	1575	1294	0.00172566	0.66758	0.000339223	0.131031	0.199324	No
cigarettes_per_day	3	157691316	158691316	cg15103625	157826388	RSRC1	TSS1500	157326551	158325838	2474	1695	0.0173276	0.636888	0.00388793	0.142705	0.199192	No
cigarettes_per_day	16	69052215	70052215	cg15533904	69751147	NQO1	Body	69253621	70241566	1542	1422	0.286886	0.399053	0.0481513	0.0667785	0.199132	No
cigarettes_per_day	16	89256473	90256473	cg27660627	89461803	ANKRD11	5'UTR	88961887	89961661	2143	1632	0.000579549	0.667981	0.000114977	0.132322	0.199003	No
cigarettes_per_day	20	61486949	62486949	cg08617607	61509173	DIDO1	3'UTR	61009518	62009039	1803	1215	7.38e-12	0.614813	2.24e-12	0.186292	0.198895	No
cigarettes_per_day	3	48435583	49435583	cg12564596	49507667	DAG1	1stExon|5'UTR	49009386	50007437	1069	372	0.000391553	0.714448	4.78e-05	0.0869811	0.198131	No
cigarettes_per_day	3	49921081	50921081	cg12564596	49507667	DAG1	1stExon|5'UTR	49009386	50007437	1069	113	0.000391553	0.714448	4.78e-05	0.0869811	0.198131	No
cigarettes_per_day	11	46237412	47237412	cg01152729	47593274	PTPMT1	3'UTR	47093465	48091976	1411	176	0.00548192	0.103631	0.0348163	0.657972	0.1981	No
cigarettes_per_day	16	89256473	90256473	cg03480383	89930147	SPIRE2	Body	89431290	90174092	1760	1760	0.000504822	0.584606	0.000187231	0.216623	0.198078	No
cigarettes_per_day	9	136002369	137002369	cg15292567	136243221	STKLD1|SURF4	TSS200|Body	135743222	136741349	2164	1716	4.11e-10	0.65542	9.23e-11	0.146857	0.197723	No
cigarettes_per_day	3	48435583	49435583	cg09106607	49230541	C3orf84	TSS1500	48731487	49730058	930	575	8.16e-05	0.679522	1.48e-05	0.122864	0.197517	No
cigarettes_per_day	3	48435583	49435583	cg17152477	49096083	QRICH1	Body	48597553	49594060	878	673	8.18e-05	0.695077	1.27e-05	0.107497	0.197332	No
cigarettes_per_day	3	49921081	50921081	cg11834152	51063126	DOCK3	Body	50564170	51562898	1399	535	0.0322972	0.00887304	0.597572	0.163974	0.197283	Yes
cigarettes_per_day	11	112936072	113936072	cg26896904	113295287	DRD2	Body	112795379	113795224	2242	1855	0.00239236	0.660468	0.000506107	0.139526	0.197108	No
cigarettes_per_day	7	31833642	32833642	cg07520158	32535189	AVL9|LSM5	TSS1500|1stExon|5'UTR	32035280	33034832	3197	2779	1.21e-11	0.618679	3.62e-12	0.184248	0.197073	No
cigarettes_per_day	15	77743579	79314046	cg14582193	79152553	-	-	78652623	79652415	2332	1526	7.63e-205	0.641524	1.92e-205	0.161552	0.196923	No
cigarettes_per_day	11	43167625	44167625	cg26478074	43702299	HSD17B12	1stExon|5'UTR	43202438	44200351	2190	2131	0.105659	0.243874	0.137194	0.316465	0.196808	No
cigarettes_per_day	18	61625063	62625063	cg10054857	61816543	C18orf20	TSS1500	61317597	62316291	2729	1879	0.0410209	0.600616	0.0103515	0.151367	0.196644	No
cigarettes_per_day	19	3544424	4544424	cg13833831	3802558	MATK	TSS1500	3327928	4301845	1137	878	0.0518857	0.672053	0.00571353	0.0738084	0.19654	No
cigarettes_per_day	11	46237412	47237412	cg02268851	47545207	CELF1	1stExon|5'UTR	47046554	48045206	1402	220	0.0310446	0.64162	0.00604577	0.124755	0.196535	No
cigarettes_per_day	16	89256473	90256473	cg18071848	89557008	ANKRD11	TSS200	89057025	90056958	2240	1846	0.000580283	0.668901	0.000116497	0.134091	0.196311	No
cigarettes_per_day	3	48435583	49435583	cg14254704	48863965	PRKAR2A	Body	48364101	49363772	888	731	6.93e-05	0.591147	2.49e-05	0.212496	0.196263	No
cigarettes_per_day	11	46237412	47237412	cg24903314	46721396	ARHGAP1|ZNF408	TSS1500|5'UTR	46221427	47219310	836	814	0.00313227	0.533199	0.00156432	0.266094	0.196011	No
cigarettes_per_day	3	48435583	49435583	cg17877071	49460177	NICN1|AMT	TSS200|3'UTR	48960572	49959966	1022	407	0.000193528	0.68954	3.21e-05	0.11423	0.196004	No
cigarettes_per_day	3	49921081	50921081	cg17877071	49460177	NICN1|AMT	TSS200|3'UTR	48960572	49959966	1022	31	0.000193528	0.68954	3.21e-05	0.11423	0.196004	No
cigarettes_per_day	1	154048521	155048521	cg24435866	154976595	ZBTB7B	5'UTR	154477069	155472338	1213	861	0.00678868	0.636845	0.00169447	0.158762	0.19591	No
cigarettes_per_day	16	51593549	52593549	cg07387641	52110522	-	-	51610561	52608263	1967	1946	1.42e-05	0.00620702	0.0018194	0.796234	0.195725	No
cigarettes_per_day	20	11363500	12363500	cg00697907	11870752	BTBD3	TSS1500	11370840	12370576	2343	2337	0.00511285	0.0214885	0.149526	0.62824	0.195633	No
cigarettes_per_day	9	136002369	137002369	cg11476726	136605158	SARDH	TSS200	136107529	137104795	2286	2199	4.05e-10	0.646016	9.95e-11	0.158517	0.195467	No
cigarettes_per_day	1	154048521	155048521	cg26144954	154681772	KCNN3	Body	154181954	155178782	1646	1483	0.0075283	0.708357	0.000934333	0.0877183	0.195462	No
cigarettes_per_day	15	89443601	90443601	cg25747427	89561135	-	-	89062046	90061072	2190	1338	0.062008	0.575871	0.0162385	0.150612	0.195271	No
cigarettes_per_day	8	64104218	65104218	cg08272325	63925599	-	-	63425894	64425335	2501	597	0.000250248	0.65676	5.63e-05	0.14769	0.195244	No
cigarettes_per_day	15	89443601	90443601	cg03614854	90021315	RHCG	Body	89522201	90501743	1918	1885	0.0652265	0.608517	0.0127071	0.118353	0.195196	No
cigarettes_per_day	3	48435583	49435583	cg09264411	48471522	PLXNB1	TSS200|TSS1500	47971965	48969036	965	425	0.000141725	0.739681	1.25e-05	0.0649786	0.195186	No
cigarettes_per_day	3	48435583	49435583	cg04264726	49710768	APEH	TSS1500	49210833	50209053	1240	246	0.011137	0.676889	0.00189632	0.11506	0.195017	No
cigarettes_per_day	3	49921081	50921081	cg04264726	49710768	APEH	TSS1500	49210833	50209053	1240	410	0.011137	0.676889	0.00189632	0.11506	0.195017	No
cigarettes_per_day	15	89443601	90443601	cg06777175	89924731	LINC00925	Body	89425331	90423855	2219	2143	0.0694881	0.647956	0.00851091	0.0791668	0.194878	No
cigarettes_per_day	20	61486949	62486949	cg10842070	62549359	MIR941-2|DNAJC5|MIR941-1|MIR941-3	TSS1500|5'UTR	62049657	62918893	1771	1003	3.12e-09	1.06e-10	0.778802	0.0263504	0.194848	Yes
cigarettes_per_day	8	42078059	44222540	cg18894794	42195861	POLB	TSS200	41696104	42695425	1170	719	2.54e-10	0.725663	2.8e-11	0.07962	0.194717	No
cigarettes_per_day	1	154048521	155048521	cg23186304	154928733	PBXIP1	TSS200	154430092	155428476	1268	929	0.00720254	0.675227	0.00129902	0.121586	0.194685	No
cigarettes_per_day	16	69052215	70052215	cg03726525	70207297	CLEC18C	TSS1500	69707582	70706735	1122	634	0.329956	0.122559	0.257424	0.0954231	0.194638	No
cigarettes_per_day	3	48435583	49435583	cg27327334	48484191	CCDC72	Body	47984824	48982732	971	435	0.000132206	0.73132	1.34e-05	0.0739019	0.194633	No
cigarettes_per_day	8	42078059	44222540	cg12821435	42398354	SMIM19|SLC20A2	TSS1500|5'UTR	41898656	42897730	1152	924	2.53e-10	0.722614	2.91e-11	0.0828706	0.194515	No
cigarettes_per_day	19	3544424	4544424	cg05075545	4183450	SIRT6|ANKRD24	TSS1500|1stExon|5'UTR	3683928	4682323	1334	1135	0.0515005	0.661237	0.00671593	0.0860343	0.194512	No
cigarettes_per_day	4	2506043	3506043	cg16550757	3704852	-	-	3207142	4204299	1183	756	0.136463	0.575474	0.0179872	0.075659	0.194417	No
cigarettes_per_day	11	15877044	16877044	cg13815597	15664136	LOC102724957	TSS1500	15164461	16163426	1844	299	0.0117138	0.66276	0.00228637	0.129167	0.194073	No
cigarettes_per_day	20	30554702	31554702	cg03417903	31099384	NOL4L|LOC101929698	Body	30599491	31598994	1509	1382	0.0017353	0.670987	0.00034439	0.132971	0.193962	No
cigarettes_per_day	15	89443601	90443601	cg13494636	89918122	-	-	89421405	90417999	2214	2132	0.0629263	0.586723	0.0151688	0.14124	0.193942	No
cigarettes_per_day	11	15877044	16877044	cg06359632	15960510	-	-	15461116	16460250	1626	865	4.23e-05	0.707581	5.91e-06	0.0986227	0.193748	No
cigarettes_per_day	11	46237412	47237412	cg27481424	46395858	DGKZ	Body	45896797	46895378	868	503	0.00470561	0.732623	0.000441114	0.0684839	0.193746	No
cigarettes_per_day	19	40853107	41853107	cg09217334	40738218	AKT2	3'UTR	40238407	41237414	1686	661	2.94e-07	0.692505	4.84e-08	0.113881	0.193613	No
cigarettes_per_day	3	48435583	49435583	cg01189606	48471901	PLXNB1	TSS1500	47971965	48969036	965	425	0.000142697	0.744756	1.18e-05	0.0615337	0.193556	No
cigarettes_per_day	8	26942127	27942127	cg10154779	27458215	CLU	Body	26958426	27957556	2692	2659	0.0119025	0.607417	0.00360056	0.183553	0.193527	No
cigarettes_per_day	3	48435583	49435583	cg15296866	49000524	ARIH2	Body	48505302	49500414	838	750	8.65e-05	0.736587	8.23e-06	0.0699006	0.193417	No
cigarettes_per_day	4	2506043	3506043	cg01085866	3433526	RGS12	Body|3'UTR	2934308	3844008	1751	1366	0.0353295	0.602211	0.00938667	0.159807	0.193265	No
cigarettes_per_day	7	31833642	32833642	cg17446991	32910980	KBTBD2	Body	32412682	33409908	2810	1431	0.0226914	0.640191	0.00493399	0.139009	0.193175	No
cigarettes_per_day	19	40853107	41853107	cg27299532	41036340	SPTBN4	TSS200|Body	40543784	41536325	1990	1478	1.26e-33	0.662654	2.76e-34	0.144312	0.193033	No
cigarettes_per_day	20	61486949	62486949	cg04337278	61807375	-	-	61307430	62306855	2137	1816	8.23e-12	0.686666	1.45e-12	0.120545	0.192789	No
cigarettes_per_day	20	30554702	31554702	cg05465821	31037387	NOL4L	Body	30539421	31536243	1419	1404	0.00184626	0.712863	0.00024036	0.0926133	0.192437	No
cigarettes_per_day	14	103684737	104684737	cg27062397	104380207	C14orf2	Body	103880543	104879794	1750	1326	0.0127151	0.650426	0.00277702	0.141863	0.192219	No
cigarettes_per_day	16	51593549	52593549	cg02964087	51910167	-	-	51412052	52408108	2016	1667	0.00139121	0.608089	0.000453568	0.198059	0.192007	No
cigarettes_per_day	3	135724697	136724697	cg05541765	135684235	PPP2R3A	TSS1500	135184249	136183506	1387	535	0.0675803	0.604872	0.013728	0.12268	0.19114	No
cigarettes_per_day	14	103684737	104684737	cg11176151	104596648	-	-	104096944	105091513	1629	893	0.0135479	0.66698	0.00256048	0.125865	0.191047	No
cigarettes_per_day	4	2506043	3506043	cg03338514	2876679	ADD1	5'UTR	2376861	3376302	2068	1648	0.0326044	0.624579	0.00754491	0.144342	0.19093	No
cigarettes_per_day	14	103684737	104684737	cg02198017	103801143	EIF5	TSS200|5'UTR	103303514	104300829	1772	1307	0.0132258	0.675034	0.00233243	0.118855	0.190553	No
cigarettes_per_day	16	89256473	90256473	cg06948823	89576942	SPG7	Body	89094243	90076032	2251	1877	0.000364241	0.419905	0.000337509	0.388898	0.190495	No
cigarettes_per_day	19	40853107	41853107	cg24077239	40627462	-	-	40127586	41127036	1766	410	0.000448508	0.696472	7.27e-05	0.112629	0.190378	No
cigarettes_per_day	19	3544424	4544424	cg17446901	3565398	-	-	3072434	4050278	1393	644	0.0515418	0.662483	0.00691478	0.0886876	0.190373	No
cigarettes_per_day	20	30554702	31554702	cg06320135	31172652	NOL4L	1stExon	30672836	31672456	1586	1293	0.00183128	0.708322	0.000257145	0.0992707	0.190319	No
cigarettes_per_day	15	89443601	90443601	cg01370893	90443941	C15orf38	3'UTR	89944188	90943471	2111	1046	0.221744	0.41186	0.0617416	0.114487	0.190168	No
cigarettes_per_day	16	89256473	90256473	cg13918581	89557340	ANKRD11	TSS1500	89057730	90056958	2239	1846	0.000530259	0.611215	0.000172121	0.198209	0.189874	No
cigarettes_per_day	3	48435583	49435583	cg26396406	49704529	BSN	3'UTR	49205843	50202231	1239	255	0.00708951	0.431512	0.0060152	0.365933	0.18945	No
cigarettes_per_day	3	49921081	50921081	cg26396406	49704529	BSN	3'UTR	49205843	50202231	1239	400	0.00708951	0.431512	0.0060152	0.365933	0.18945	No
cigarettes_per_day	15	89443601	90443601	cg27519282	90313591	-	-	89813623	90812609	1865	1260	0.0635639	0.594363	0.0147751	0.137967	0.189331	No
cigarettes_per_day	16	69052215	70052215	cg06404571	69167351	CIRH1A|CHTF8	TSS1500|ExonBnd|5'UTR	68667467	69666970	1716	886	0.335319	0.310439	0.0857327	0.0791821	0.189327	No
cigarettes_per_day	16	89256473	90256473	cg08134863	89390968	ANKRD11	5'UTR	88891026	89890920	2048	1390	0.000581287	0.662124	0.000130027	0.14792	0.189245	No
cigarettes_per_day	4	2506043	3506043	cg07364841	3444147	HGFAC	Body	2944336	3844008	1735	1350	0.0419122	0.638644	0.00803019	0.122172	0.189242	No
cigarettes_per_day	20	30554702	31554702	cg05852409	30822553	POFUT1	3'UTR	30324045	31322273	1280	1027	0.00123627	0.476869	0.00086079	0.331844	0.18919	No
cigarettes_per_day	11	46237412	47237412	cg01089519	46686440	ATG13	Body	46186812	47186424	857	772	0.0033636	0.560172	0.0014782	0.245989	0.188997	No
cigarettes_per_day	16	89256473	90256473	cg09300089	89539230	ANKRD11	5'UTR	89039720	90038896	2190	1788	0.000584194	0.673147	0.000119261	0.137232	0.188918	No
cigarettes_per_day	3	157691316	158691316	cg17062115	157649294	-	-	157149767	158149198	2404	1204	0.0248514	0.626193	0.0061219	0.154068	0.188766	No
cigarettes_per_day	3	48435583	49435583	cg15463769	49058069	NDUFAF3|DALRD3|MIR191|MIR425	TSS1500|Body|5'UTR	48563933	49557857	860	694	8.13e-05	0.691312	1.42e-05	0.120237	0.188356	No
cigarettes_per_day	4	2506043	3506043	cg03457415	3592198	LINC00955	Body	3092667	3844008	1325	940	0.139766	0.592448	0.0152104	0.0642863	0.188289	No
cigarettes_per_day	11	15877044	16877044	cg08920792	16879030	PLEKHA7	Body	16379226	17377973	2071	1032	0.00023487	0.685153	4.35e-05	0.126589	0.18798	No
cigarettes_per_day	16	89256473	90256473	cg12571007	89286751	ZNF778	Body|5'UTR	88786967	89786649	1777	886	0.000672806	0.702819	0.000104426	0.108897	0.187507	No
cigarettes_per_day	19	3544424	4544424	cg01592263	4101811	MAP2K2	Body	3601927	4601536	1389	1308	0.0512106	0.661751	0.00716572	0.092409	0.187464	No
cigarettes_per_day	16	69052215	70052215	cg16251794	69871690	WWP2	TSS1500|Body	69371927	70369537	1422	1273	0.234263	0.331422	0.102309	0.144553	0.187454	No
cigarettes_per_day	16	51593549	52593549	cg02035960	52103486	C16orf97	Body	51603582	52603151	1989	1974	0.00156862	0.686515	0.000284255	0.124218	0.187414	No
cigarettes_per_day	14	103684737	104684737	cg23824806	104360132	-	-	103860206	104859860	1758	1374	0.00572202	0.292741	0.00986854	0.504691	0.186978	No
cigarettes_per_day	11	46237412	47237412	cg01110839	47437783	SLC39A13	3'UTR	46940293	47934723	1338	291	0.0266973	0.623731	0.00669611	0.156255	0.186621	No
cigarettes_per_day	11	46237412	47237412	cg16078124	47225973	-	-	46728952	47725514	1302	542	0.0127027	0.703382	0.0017299	0.0956025	0.186583	No
cigarettes_per_day	8	42078059	44222540	cg16656163	42697956	THAP1	Body	42203463	43197272	1239	1239	2.54e-10	0.728332	2.97e-11	0.0851367	0.186531	No
cigarettes_per_day	20	61486949	62486949	cg21960082	61812389	-	-	61312684	62310963	2130	1826	7.68e-12	0.640145	2.08e-12	0.173535	0.18632	No
cigarettes_per_day	20	61486949	62486949	cg22348992	61979563	CHRNA4	Body	61479867	62478517	2297	2276	7.96e-12	0.665784	1.77e-12	0.148005	0.186211	No
cigarettes_per_day	19	40853107	41853107	cg11592548	40698551	MAP3K10	1stExon	40198677	41198482	1790	595	2.81e-07	0.63183	8.11e-08	0.18202	0.18615	No
cigarettes_per_day	8	42078059	44222540	cg09913449	42400586	C8orf40	5'UTR	41901440	42899937	1153	928	2.5e-10	0.712966	3.56e-11	0.101533	0.185501	No
cigarettes_per_day	3	48435583	49435583	cg24330379	48647389	UQCRC1	TSS1500	48149863	49146656	938	533	8.71e-05	0.730847	1e-05	0.0838805	0.185176	No
cigarettes_per_day	3	48435583	49435583	cg07441278	48256968	-	-	47757261	48756512	1009	290	0.00184997	0.743029	0.00017452	0.06991	0.185036	No
cigarettes_per_day	3	48435583	49435583	cg16238523	49395303	GPX1	Body|3'UTR|1stExon	48897595	49894030	1009	457	1.6e-07	0.00092659	0.000140565	0.81392	0.185012	Yes
cigarettes_per_day	20	30554702	31554702	cg15698538	31306896	COMMD7	Body	30809216	31802816	1548	1093	0.0018023	0.695785	0.000303945	0.117154	0.184955	No
cigarettes_per_day	3	48435583	49435583	cg21943842	48955818	C3orf71|ARIH2	TSS1500|1stExon	48461949	49455330	836	801	8.64e-05	0.736127	9.29e-06	0.0789654	0.184811	No
cigarettes_per_day	16	89256473	90256473	cg13869344	89787000	ZNF276|VPS9D1	TSS1500|Body	89287857	90174092	2007	2007	0.000555138	0.641454	0.000149912	0.173036	0.184805	No
cigarettes_per_day	11	15877044	16877044	cg20488757	16760048	C11orf58	TSS200	16260861	17259979	2146	1282	4.72e-05	0.657748	1.13e-05	0.157394	0.184799	No
cigarettes_per_day	14	103684737	104684737	cg15118801	103852103	MARK3	1stExon|5'UTR	103352166	104351990	1821	1382	0.0128658	0.658368	0.00276788	0.141453	0.184545	No
cigarettes_per_day	15	89443601	90443601	cg10408410	89765425	RLBP1	TSS1500	89265679	90265063	2126	1798	0.0660277	0.614481	0.0131435	0.122134	0.184214	No
cigarettes_per_day	1	154048521	155048521	cg24017881	154145447	TPM3	Body|ExonBnd	153645542	154643702	1541	1092	0.00745512	0.703116	0.00110642	0.104166	0.184156	No
cigarettes_per_day	20	61486949	62486949	cg04681669	61984613	CHRNA4	Body|5'UTR	61484865	62481460	2286	2280	8.08e-12	0.675611	1.68e-12	0.140283	0.184106	No
cigarettes_per_day	8	42078059	44222540	cg23752764	42360045	SLC20A2	TSS1500|5'UTR	41860824	42859133	1171	896	2.56e-10	0.73238	2.94e-11	0.0836544	0.183966	No
cigarettes_per_day	18	52751725	53751725	cg15243841	53488479	-	-	52995612	53986552	1643	1202	0.0445312	0.654267	0.00749711	0.109966	0.183739	No
cigarettes_per_day	9	136002369	137002369	cg01832218	136201061	SURF6	Body	135701283	136697971	2169	1629	4.24e-10	0.674254	8.94e-11	0.142029	0.183717	No
cigarettes_per_day	18	61625063	62625063	cg22786836	61927562	LINC01538|LOC284294	TSS1500|Body	61428624	62427246	2869	2379	0.0374822	0.551804	0.014456	0.212635	0.183623	No
cigarettes_per_day	15	89443601	90443601	cg02137282	90125973	TICRR	Body	89628174	90619362	1717	1598	0.0711793	0.66709	0.00756056	0.0706737	0.183497	No
cigarettes_per_day	3	48435583	49435583	cg19502143	48419797	FBXW12	Body|ExonBnd	47920240	48919232	973	386	0.000216854	0.748489	1.97e-05	0.0678459	0.183429	No
cigarettes_per_day	3	48435583	49435583	cg26752993	49450513	RHOA|TCTA	TSS1500|Body	48951259	49950079	1025	418	0.000164192	0.7007	2.72e-05	0.115682	0.183427	No
cigarettes_per_day	3	49921081	50921081	cg26752993	49450513	RHOA|TCTA	TSS1500|Body	48951259	49950079	1025	23	0.000164192	0.7007	2.72e-05	0.115682	0.183427	No
cigarettes_per_day	16	89256473	90256473	cg03803177	89766324	SPATA2L	Body	89266459	90174092	2052	2052	0.000592129	0.684018	0.000114408	0.131979	0.183297	No
cigarettes_per_day	16	89256473	90256473	cg02192318	89500212	ANKRD11	5'UTR	89000223	90000044	2154	1727	0.000594329	0.685053	0.000113848	0.131043	0.183195	No
cigarettes_per_day	8	26942127	27942127	cg26342834	27252702	PTK2B	5'UTR	26752795	27752630	3171	2231	0.000291626	0.0148487	0.0154504	0.786502	0.182907	No
cigarettes_per_day	15	77743579	79314046	cg00077297	79505621	-	-	79007555	80005556	2646	749	3.75e-78	0.651907	9.52e-79	0.16523	0.182863	No
cigarettes_per_day	16	69052215	70052215	cg02637343	69894572	WWP2	Body	69395434	70393756	1412	1252	0.198217	0.281703	0.139399	0.197928	0.182753	No
cigarettes_per_day	16	69052215	70052215	cg16053241	69969428	WWP2	Body	69469604	70464818	1334	1141	0.223334	0.317728	0.114094	0.162133	0.182711	No
cigarettes_per_day	16	69052215	70052215	cg11466301	69958882	WWP2	TSS200|Body	69458980	70449211	1360	1171	0.242445	0.344853	0.0950752	0.135052	0.182574	No
cigarettes_per_day	4	2506043	3506043	cg03427075	3317041	RGS12	5'UTR	2818365	3802568	1906	1522	0.0320286	0.617657	0.00828094	0.159511	0.182522	No
cigarettes_per_day	20	61486949	62486949	cg19426572	61919450	ARFGAP1	3'UTR	61419979	62418385	2181	2087	8.07e-12	0.674924	1.71e-12	0.142955	0.182121	No
cigarettes_per_day	20	30554702	31554702	cg25733882	30796092	POFUT1|PLAGL2	TSS1500|Body	30296881	31295844	1195	931	0.00187826	0.724811	0.000236453	0.0910641	0.18201	No
cigarettes_per_day	20	30554702	31554702	cg00280111	31067881	NOL4L	Body|5'UTR	30569865	31567503	1442	1421	0.00144723	0.558941	0.000666234	0.257127	0.181818	No
cigarettes_per_day	20	30554702	31554702	cg03738208	31042888	C20orf112	Body	30543542	31542524	1421	1413	0.00187828	0.725223	0.000235834	0.0908759	0.181787	No
cigarettes_per_day	9	136002369	137002369	cg14415544	136376586	-	-	135877278	136876021	2217	2004	4.1e-10	0.65417	1.03e-10	0.164168	0.181661	No
cigarettes_per_day	11	15877044	16877044	cg18950228	16863246	PLEKHA7	Body	16363309	17360590	2057	1050	4.89e-05	0.643422	1.33e-05	0.174978	0.181538	No
cigarettes_per_day	4	2506043	3506043	cg01728507	3563357	-	-	3063785	3844008	1428	1043	0.136847	0.580532	0.0193228	0.0817896	0.181508	No
cigarettes_per_day	15	89443601	90443601	cg09969277	89922328	LOC254559	Body	89423749	90422070	2219	2139	0.0658308	0.613828	0.0134727	0.125443	0.181426	No
cigarettes_per_day	3	48435583	49435583	cg25554596	49230019	C3orf84	TSS1500	48730116	49726178	930	576	8.88e-05	0.745871	8.67e-06	0.0726337	0.181397	No
cigarettes_per_day	14	103684737	104684737	cg21894529	103767575	-	-	103268385	104267407	1714	1223	0.013715	0.697277	0.00208039	0.105586	0.181342	No
cigarettes_per_day	19	3544424	4544424	cg05297461	4402971	CHAF1A	Body	3910961	4902028	1445	841	0.0511938	0.656936	0.00800903	0.102593	0.181268	No
cigarettes_per_day	14	103684737	104684737	cg26318872	104158729	KLC1	Body	103658864	104658568	1830	1786	0.0114308	0.585202	0.00425936	0.217877	0.181231	No
cigarettes_per_day	16	69052215	70052215	cg26679644	69762563	-	-	69262739	70258384	1535	1413	7.22e-09	1e-08	0.342612	0.476383	0.181005	Yes
cigarettes_per_day	8	26942127	27942127	cg14436428	27341515	-	-	26842242	27841471	3042	2526	0.0108388	0.552536	0.00492176	0.250719	0.180985	No
cigarettes_per_day	8	64104218	65104218	cg01517740	65291990	-	-	64794190	65790766	1481	427	0.0997565	0.628113	0.0125681	0.0789543	0.180608	No
cigarettes_per_day	3	48435583	49435583	cg21124795	49387513	-	-	48888121	49886858	1006	463	0.000121187	0.748694	1.15e-05	0.0708283	0.180345	No
cigarettes_per_day	16	89256473	90256473	cg00264236	89634049	-	-	89134743	90132441	2348	2020	0.000550053	0.634109	0.000160627	0.184993	0.180187	No
cigarettes_per_day	3	49921081	50921081	cg16315329	50648706	CISH|MAPKAPK3	TSS1500|Body|5'UTR	50149270	51148268	1230	856	2.32e-08	1.58e-08	0.48782	0.331997	0.180183	Yes
cigarettes_per_day	4	2506043	3506043	cg07624479	3075888	HTT	TSS1500	2576614	3541587	2047	1936	0.0335004	0.642852	0.00713152	0.13667	0.179846	No
cigarettes_per_day	2	147872720	148872720	cg07613047	148358519	-	-	147859090	148858235	1622	1591	0.0724088	0.628794	0.0123199	0.106806	0.179672	No
cigarettes_per_day	4	2506043	3506043	cg08017518	2698377	FAM193A	Body	2210065	3196029	2014	1274	0.0358097	0.53972	0.0152571	0.229774	0.179439	No
cigarettes_per_day	3	135724697	136724697	cg18909994	136192748	STAG1	Body	135693191	136692620	1346	1296	0.0176483	0.714117	0.00214902	0.0867779	0.179308	No
cigarettes_per_day	15	89443601	90443601	cg05841809	90119362	C15orf42	1stExon	89619393	90619362	1730	1611	0.065793	0.616737	0.0133374	0.124844	0.179288	No
cigarettes_per_day	20	11363500	12363500	cg22654039	11871282	BTBD3	TSS200	11371462	12370819	2341	2334	7.46e-14	3.14e-13	0.157858	0.663294	0.178848	Yes
cigarettes_per_day	15	89443601	90443601	cg13406145	89952052	-	-	89452204	90449523	2189	2174	0.0670483	0.625413	0.0124879	0.116306	0.178745	No
cigarettes_per_day	9	136002369	137002369	cg13413996	136324127	C9orf7|ADAMTS13	TSS1500|Body	135824393	136824023	2263	1951	4.19e-10	0.669044	9.56e-11	0.152369	0.178587	No
cigarettes_per_day	16	69052215	70052215	cg04304695	69437774	-	-	68938516	69937474	1586	1438	0.285053	0.371019	0.0719379	0.0934544	0.178536	No
cigarettes_per_day	1	35091626	36091626	cg22558673	35257858	GJA4	TSS1500	34758749	35749317	1565	757	0.184554	0.497211	0.037879	0.101872	0.178484	No
cigarettes_per_day	19	3544424	4544424	cg22304239	3968427	DAPK3	Body	3470547	4468222	1256	1160	0.0513571	0.664565	0.0076021	0.0981934	0.178283	No
cigarettes_per_day	20	61486949	62486949	cg05282437	61936520	COL20A1	Body	61438026	62436398	2203	2130	8.12e-12	0.679645	1.7e-12	0.142109	0.178246	No
cigarettes_per_day	19	40853107	41853107	cg15519237	40910626	PRX	Body	40413482	41410115	1681	1081	1.31e-33	0.686998	2.58e-34	0.134767	0.178235	No
cigarettes_per_day	20	30554702	31554702	cg09762932	31121583	NOL4L	Body	30622806	31621583	1520	1359	0.00181915	0.703534	0.00030083	0.116165	0.178181	No
cigarettes_per_day	15	89443601	90443601	cg08094175	89952984	-	-	89453788	90452882	2189	2172	0.0684407	0.638394	0.0111572	0.103893	0.178116	No
cigarettes_per_day	8	26942127	27942127	cg13098353	27497369	SCARA3	Body	26997486	27997032	2618	2515	0.00924861	0.472016	0.00655071	0.334147	0.178038	No
cigarettes_per_day	16	89256473	90256473	cg06185869	89786969	ZNF276|C16orf7	TSS1500|Body	89287857	90174092	2007	2007	0.000587131	0.678421	0.000123965	0.143062	0.177806	No
cigarettes_per_day	14	103684737	104684737	cg17761996	103804596	EIF5	Body	103305548	104302883	1774	1310	0.0130112	0.664184	0.00279419	0.142457	0.177553	No
cigarettes_per_day	8	26942127	27942127	cg08606493	27308082	PTK2B	Body	26808128	27807930	3089	2426	0.0120061	0.612005	0.00382652	0.194878	0.177284	No
cigarettes_per_day	16	69052215	70052215	cg02802420	69363236	COG8|PDF	Body|3'UTR	68863314	69862341	1535	1225	0.288159	0.373561	0.07026	0.0909059	0.177114	No
cigarettes_per_day	20	30554702	31554702	cg24522489	30553236	-	-	30053739	31049695	994	613	0.00459096	0.748458	0.00042698	0.069433	0.177091	No
cigarettes_per_day	16	89256473	90256473	cg01497921	89718583	CHMP1A	Body	89219591	90174092	2145	2058	0.000583412	0.673754	0.000128925	0.148713	0.176821	No
cigarettes_per_day	3	135724697	136724697	cg19697720	135974760	PCCB	Body	135475923	136474267	1251	874	0.010908	0.452379	0.00847877	0.351456	0.176778	No
cigarettes_per_day	11	43167625	44167625	cg08287984	44129270	EXT2	Body	43631043	44628479	2201	1321	0.205144	0.4689	0.0454687	0.103751	0.176735	No
cigarettes_per_day	9	136002369	137002369	cg23754748	136055387	-	-	135555788	136555014	2143	1283	3.64e-10	0.577553	1.55e-10	0.245727	0.17672	No
cigarettes_per_day	3	48435583	49435583	cg25264370	49027283	P4HTM	TSS200	48527473	49526300	844	719	8.64e-05	0.735489	1.03e-05	0.087707	0.176708	No
cigarettes_per_day	4	2506043	3506043	cg09360014	3408303	RGS12	Body	2908955	3844008	1789	1404	0.0327856	0.609429	0.00925668	0.171889	0.17664	No
cigarettes_per_day	8	42078059	44222540	cg18460120	42039395	PLAT	Body	41540884	42537736	1314	505	3.08e-10	0.745288	3.23e-11	0.0781306	0.176582	No
cigarettes_per_day	20	61486949	62486949	cg15667931	62004701	-	-	61504725	62504309	2241	2230	8.11e-12	0.677988	1.75e-12	0.145899	0.176113	No
cigarettes_per_day	11	112936072	113936072	cg25343965	113126621	NCAM1	Body	112626686	113626375	2268	1472	0.00249665	0.687706	0.00048435	0.133239	0.176074	No
cigarettes_per_day	11	112936072	113936072	cg14809166	113296828	DRD2	5'UTR	112796876	113795596	2238	1856	0.00225079	0.621431	0.000723399	0.199551	0.176044	No
cigarettes_per_day	3	48435583	49435583	cg09180629	49395208	GPX1	Body|3'UTR|1stExon	48897595	49894030	1009	457	0.000114627	0.66388	2.77e-05	0.160525	0.175453	No
cigarettes_per_day	16	89256473	90256473	cg01739831	89922539	SPIRE2	Body	89422632	90174092	1768	1768	0.000621372	0.719585	9.02e-05	0.104297	0.175406	No
cigarettes_per_day	19	3544424	4544424	cg09905951	4484445	HDGF2	Body	3984453	4984351	1585	778	0.0514081	0.660531	0.00814824	0.10452	0.175393	No
cigarettes_per_day	20	61486949	62486949	cg19610126	61876295	NKAIN4	Body	61378173	62376227	2097	1944	8.12e-12	0.678748	1.75e-12	0.145899	0.175352	No
cigarettes_per_day	20	61486949	62486949	cg12372745	62187666	C20orf195	Body	61688628	62687168	2094	1799	8.14e-12	0.680908	1.72e-12	0.143763	0.175328	No
cigarettes_per_day	15	89443601	90443601	cg03457729	89953295	-	-	89453788	90453183	2190	2172	0.0634751	0.592074	0.0164061	0.152855	0.175189	No
cigarettes_per_day	9	136002369	137002369	cg04965012	136048801	-	-	135549036	136548799	2142	1264	4.31e-10	0.684387	8.86e-11	0.140558	0.175055	No
cigarettes_per_day	16	89256473	90256473	cg10492417	89826417	FANCA	Body	89326602	90174092	1913	1913	0.000388884	0.449686	0.000324162	0.37467	0.17493	No
cigarettes_per_day	4	2506043	3506043	cg12027875	3419060	RGS12	Body	2919652	3844008	1771	1386	0.0363627	0.644781	0.00769386	0.136252	0.174911	No
cigarettes_per_day	16	69052215	70052215	cg05782976	69971338	WWP2	Body	69471417	70464818	1328	1135	0.241287	0.34329	0.0993922	0.141235	0.174795	No
cigarettes_per_day	4	2506043	3506043	cg21321039	3521512	LRPAP1	Body	3021892	3844008	1552	1167	0.107113	0.602106	0.0175591	0.0985293	0.174693	No
cigarettes_per_day	3	135724697	136724697	cg09847234	136581777	NCK1	5'UTR	136087012	137081649	1714	926	0.0161306	0.624879	0.00464223	0.179659	0.17469	No
cigarettes_per_day	16	69052215	70052215	cg12178385	69761720	NQO1	TSS1500	69262739	70258384	1535	1413	0.230131	0.320106	0.115189	0.16005	0.174523	No
cigarettes_per_day	11	112936072	113936072	cg18845001	113283595	DRD2	Body	112784419	113782139	2250	1827	0.00250471	0.691151	0.00047694	0.131433	0.174435	No
cigarettes_per_day	1	35091626	36091626	cg14301032	35485729	ZMYM6	Body	34986348	35983222	1043	820	0.202488	0.543589	0.0216325	0.057899	0.174391	No
cigarettes_per_day	4	2506043	3506043	cg20492091	2908468	ADD1	Body	2408621	3408292	1978	1732	0.0323043	0.619878	0.00859897	0.164829	0.17439	No
cigarettes_per_day	4	2506043	3506043	cg07858900	3373871	RGS12	Body	2874743	3844008	1825	1440	0.0302338	0.573673	0.0111096	0.210625	0.174359	No
cigarettes_per_day	16	89256473	90256473	cg25705212	89229541	LINC00304	Body	88729573	89729336	1809	783	0.00187636	0.692509	0.000355364	0.13098	0.174279	No
cigarettes_per_day	20	61486949	62486949	cg00727912	61583736	SLC17A9	TSS1500	61088166	62081653	1845	1348	8.45e-12	0.703723	1.47e-12	0.122077	0.1742	No
cigarettes_per_day	11	46237412	47237412	cg13809236	45908036	MAPK8IP1	Body	45409880	46406767	1353	141	0.0171601	0.720487	0.00205616	0.0861563	0.174141	No
cigarettes_per_day	3	48435583	49435583	cg27545668	48575951	PFKFB4	Body	48077701	49075513	943	482	9.89e-05	0.740944	1.14e-05	0.0849443	0.174001	No
cigarettes_per_day	11	15877044	16877044	cg02488422	16757705	-	-	16257722	17257683	2147	1287	5.01e-05	0.698494	9.15e-06	0.12746	0.173987	No
cigarettes_per_day	20	61486949	62486949	cg04013159	62285926	STMN3	TSS1500	61789531	62785149	1978	1502	8.18e-12	0.684373	1.69e-12	0.141646	0.173981	No
cigarettes_per_day	1	175493820	176493820	cg04344303	176477368	PAPPA2	5'UTR	175977452	176977004	1793	978	0.0335137	0.661056	0.0063564	0.125206	0.173868	No
cigarettes_per_day	14	103684737	104684737	cg20157009	104327882	-	-	103828394	104826822	1771	1432	0.0127935	0.654566	0.0030482	0.155784	0.173809	No
cigarettes_per_day	15	89443601	90443601	cg14005384	89877925	POLG	1stExon|5'UTR	89378258	90376800	2236	2065	0.0634043	0.591014	0.0166752	0.155261	0.173645	No
cigarettes_per_day	11	15877044	16877044	cg03129653	16760060	C11orf58	TSS200	16260861	17259979	2146	1282	4.88e-05	0.679827	1.05e-05	0.146507	0.173607	No
cigarettes_per_day	15	77743579	79314046	cg18823784	79103221	ADAMTS7	Body	78604485	79602939	2183	1592	8.23e-205	0.692295	1.6e-205	0.134201	0.173504	No
cigarettes_per_day	20	11363500	12363500	cg25922970	11870821	BTBD3	TSS1500	11370840	12370819	2344	2337	0.0439814	0.184848	0.114908	0.482769	0.173494	No
cigarettes_per_day	16	89256473	90256473	cg04948060	89671984	-	-	89172122	90167746	2271	2057	0.000572205	0.660368	0.000143544	0.165487	0.17343	No
cigarettes_per_day	15	77743579	79314046	cg19539533	79314129	RASGRF1	Body	78814389	79814087	2495	1207	1.07e-203	0.677108	2.37e-204	0.149473	0.173418	No
cigarettes_per_day	18	61625063	62625063	cg02093333	62142192	-	-	61642539	62641530	2810	2796	0.0262139	0.386861	0.0262562	0.387313	0.173356	No
cigarettes_per_day	11	112936072	113936072	cg24150631	113281553	DRD2	Body	112781598	113781377	2256	1825	0.00246446	0.680021	0.000521238	0.143652	0.173341	No
cigarettes_per_day	20	61486949	62486949	cg08668772	62223604	GMEB2	Body	61728414	62723168	1971	1618	8.2e-12	0.686554	1.68e-12	0.140125	0.173321	No
cigarettes_per_day	8	26942127	27942127	cg11018363	27941436	NUGGC	TSS200	27441800	28441432	2381	1525	0.026676	0.637525	0.00653894	0.1561	0.17316	No
cigarettes_per_day	18	52751725	53751725	cg16109645	53317388	-	-	52818009	53817211	1652	1503	0.0450939	0.661732	0.00766821	0.112354	0.173151	No
cigarettes_per_day	4	2506043	3506043	cg16559843	2511236	RNF4	Body	2011636	3010744	1674	840	0.0500785	0.6499	0.0090922	0.117822	0.173107	No
cigarettes_per_day	1	35091626	36091626	cg01425249	35915735	KIAA0319L	Body	35416688	36413117	515	341	0.230039	0.555816	0.012084	0.029024	0.173036	No
cigarettes_per_day	20	30554702	31554702	cg22381681	30616839	CCM2L	Body	30117152	31114479	1030	679	0.00193257	0.66405	0.000468327	0.160749	0.172799	No
cigarettes_per_day	19	3544424	4544424	cg12351912	4339426	STAP2	TSS1500	3840157	4838171	1453	933	0.0508398	0.652759	0.00894993	0.11474	0.172711	No
cigarettes_per_day	16	89256473	90256473	cg03147900	89762721	CDK10	Body|3'UTR	89264167	90174092	2054	2054	0.000576977	0.666567	0.000138754	0.160127	0.172591	No
cigarettes_per_day	15	77743579	79314046	cg07222815	77333203	-	-	76833779	77833110	1569	211	0.0327757	0.0014632	0.759502	0.0337338	0.172525	No
cigarettes_per_day	15	89443601	90443601	cg06194475	89456645	MFGE8	TSS1500|1stExon|5'UTR	88963259	89956268	2124	1194	0.0633539	0.587721	0.0171975	0.159365	0.172362	No
cigarettes_per_day	3	135724697	136724697	cg23440144	136016212	PCCB	Body	135517055	136516056	1271	936	0.0138615	0.580648	0.00543989	0.2277	0.172351	No
cigarettes_per_day	19	40853107	41853107	cg25923056	41306455	EGLN2	1stExon|5'UTR	40806689	41804976	1999	1917	1.34e-33	0.701916	2.41e-34	0.126037	0.172046	No
cigarettes_per_day	11	46237412	47237412	cg09039689	46639039	KIAA0652|HARBI1	TSS1500|Body|1stExon|5'UTR	46139285	47137507	874	711	0.00443005	0.728063	0.000579002	0.094985	0.171943	No
cigarettes_per_day	9	136002369	137002369	cg04346130	135983582	RALGDS	Body	135483721	136483124	2148	1143	7.65e-09	0.694226	1.48e-09	0.133981	0.171793	No
cigarettes_per_day	3	48435583	49435583	cg20190357	49377542	USP4	TSS200	48878407	49875327	996	467	0.000118249	0.753324	1.18e-05	0.0748559	0.17169	No
cigarettes_per_day	15	89443601	90443601	cg13618891	90171086	C15orf42	3'UTR	89676498	90670526	1709	1532	0.0650708	0.60934	0.0148667	0.139044	0.171679	No
cigarettes_per_day	11	15877044	16877044	cg16243542	16849493	PLEKHA7	Body	16349641	17348878	2067	1073	5.18e-05	0.689452	1.04e-05	0.138833	0.171653	No
cigarettes_per_day	19	3544424	4544424	cg17628715	3994940	-	-	3495117	4493708	1336	1271	0.0503261	0.651072	0.00913421	0.117999	0.171469	No
cigarettes_per_day	1	35091626	36091626	cg13573622	35559290	ZMYM1	5'UTR	35059865	36058544	936	863	0.205629	0.550351	0.0197899	0.0527948	0.171435	No
cigarettes_per_day	19	40853107	41853107	cg09089053	40731797	CNTD2	Body	40232374	41231561	1687	649	2.98e-07	0.703137	5.33e-08	0.125431	0.171432	No
cigarettes_per_day	16	89256473	90256473	cg10440681	89939442	TCF25	TSS1500	89440754	90174092	1750	1750	0.000552473	0.639795	0.000162583	0.188109	0.17138	No
cigarettes_per_day	20	30554702	31554702	cg16936581	30556501	XKR7	1stExon	30056724	31055792	990	615	0.0041271	0.758488	0.000358654	0.0657429	0.171283	No
cigarettes_per_day	20	30554702	31554702	cg11293251	30638002	-	-	30139853	31137955	1037	694	0.00212448	0.766577	0.000166739	0.0599931	0.171138	No
cigarettes_per_day	3	157691316	158691316	cg12580509	158445810	RARRES1	Body	157946005	158945330	2627	2143	0.0168512	0.600824	0.00577144	0.205608	0.170946	No
cigarettes_per_day	3	49921081	50921081	cg08315848	50288981	GNAI2	Body|5'UTR	49789664	50788700	1100	936	0.433442	0.284974	0.06689	0.0438071	0.170887	No
cigarettes_per_day	20	30554702	31554702	cg12170121	31175169	LOC149950	TSS200	30675676	31675011	1593	1287	0.00177778	0.687678	0.000361062	0.139495	0.170689	No
cigarettes_per_day	8	64104218	65104218	cg05474726	65291523	MIR124-2	TSS200	64791908	65790766	1483	429	0.0997408	0.628093	0.0139429	0.087631	0.170593	No
cigarettes_per_day	3	48435583	49435583	cg27024488	49446510	RHOA	5'UTR	48947164	49945996	1022	421	0.000173997	0.759067	1.61e-05	0.0702008	0.170542	No
cigarettes_per_day	3	49921081	50921081	cg27024488	49446510	RHOA	5'UTR	48947164	49945996	1022	17	0.000173997	0.759067	1.61e-05	0.0702008	0.170542	No
cigarettes_per_day	18	52751725	53751725	cg08071381	53575092	LINC01416	Body	53075292	54070117	1708	1126	0.0459865	0.662052	0.00790573	0.113645	0.170411	No
cigarettes_per_day	16	89256473	90256473	cg16613990	89982618	-	-	89484134	90174092	1695	1695	0.000632614	0.732434	8.35e-05	0.0964967	0.170353	No
cigarettes_per_day	16	89256473	90256473	cg00855299	89603817	SPG7	Body|3'UTR	89106321	90103246	2332	1963	0.000569943	0.657024	0.000149277	0.171914	0.170342	No
cigarettes_per_day	3	135724697	136724697	cg12365477	135641990	-	-	135143297	136139878	1399	481	0.0835899	0.649409	0.011058	0.0857393	0.170204	No
cigarettes_per_day	20	30554702	31554702	cg24606935	30640121	HCK	1stExon|5'UTR	30142390	31137955	1033	694	0.00205332	0.740959	0.000240545	0.0866329	0.170114	No
cigarettes_per_day	20	61486949	62486949	cg04529713	61897955	-	-	61399824	62397078	2132	2003	7.67e-12	0.641718	2.25e-12	0.188205	0.170077	No
cigarettes_per_day	18	52751725	53751725	cg03725380	52934786	TCF4	Body	52435941	53434122	1595	934	0.0462143	0.679975	0.00662447	0.0972994	0.169887	No
cigarettes_per_day	11	15877044	16877044	cg10633981	16779768	C11orf58	3'UTR	16279910	17279745	2125	1232	4.83e-05	0.674034	1.12e-05	0.15621	0.169696	No
cigarettes_per_day	11	46237412	47237412	cg21357013	47516304	CELF1	TSS1500|Body|5'UTR	47018502	48014868	1400	247	0.0305077	0.661225	0.00612374	0.132557	0.169587	No
cigarettes_per_day	7	31833642	32833642	cg21966763	32534692	AVL9|LSM5	TSS1500|1stExon|5'UTR	32034799	33024537	3197	2780	1.01e-11	0.515906	6.18e-12	0.314714	0.16938	No
cigarettes_per_day	11	43167625	44167625	cg25274540	43917358	ALKBH3|LOC729799	TSS1500|Body	43419234	44414843	2076	1648	0.196074	0.451748	0.0553794	0.127423	0.169375	No
cigarettes_per_day	19	40853107	41853107	cg22013435	40645888	-	-	40146757	41145395	1755	452	0.000428088	0.704032	7.69e-05	0.126278	0.169185	No
cigarettes_per_day	4	2506043	3506043	cg01537369	2733970	FAM193A	3'UTR	2234698	3233614	2022	1308	0.0425959	0.642143	0.00910324	0.137064	0.169094	No
cigarettes_per_day	1	154048521	155048521	cg16355431	154960949	FLAD1	Body	154461260	155459050	1226	878	0.00758884	0.711916	0.001177	0.110246	0.169072	No
cigarettes_per_day	11	46237412	47237412	cg18809522	47198535	ARFGAP2	TSS200	46699124	47696596	1269	561	0.0119628	0.728762	0.00146198	0.0888935	0.16892	No
cigarettes_per_day	4	2506043	3506043	cg04203824	3418911	RGS12	Body	2918975	3844008	1772	1387	0.0360136	0.642655	0.00810009	0.144375	0.168855	No
cigarettes_per_day	14	103684737	104684737	cg10771695	103800476	EIF5	TSS200|TSS1500	103301056	104300151	1772	1306	0.0136821	0.698279	0.00229369	0.116892	0.168854	No
cigarettes_per_day	21	40020783	41020783	cg08116738	40556477	PSMG1	TSS1500	40056687	41056338	2940	2864	5.61e-11	5.65e-11	0.413869	0.417344	0.168788	Yes
cigarettes_per_day	19	3544424	4544424	cg00749454	3777941	MIR1268A	Body	3280509	4270223	1192	868	0.0536349	0.694991	0.00593738	0.0767667	0.16867	No
cigarettes_per_day	15	77743579	79314046	cg03700171	78748272	IREB2	Body	78254214	79248262	2366	2366	8.2e-205	0.690579	1.68e-205	0.14091	0.168511	No
cigarettes_per_day	11	112936072	113936072	cg10716304	113424798	-	-	112926259	113921673	2068	2045	0.00251901	0.696442	0.000479556	0.132417	0.168142	No
cigarettes_per_day	14	103684737	104684737	cg23502926	104210385	PPP1R13B	Body	103710615	104710360	1819	1763	7.83e-06	0.000400405	0.0159501	0.81551	0.168131	No
cigarettes_per_day	20	11363500	12363500	cg25187031	11993694	-	-	11493932	12493631	2456	2007	0.0783054	0.329368	0.0815139	0.342695	0.168118	No
cigarettes_per_day	20	30554702	31554702	cg08623947	30640164	HCK	1stExon|5'UTR	30142390	31137955	1033	694	0.00205794	0.742627	0.00024233	0.0872793	0.167793	No
cigarettes_per_day	11	112936072	113936072	cg15571053	113279199	-	-	112779441	113777072	2256	1821	0.00241274	0.665763	0.000592935	0.163444	0.167787	No
cigarettes_per_day	16	89256473	90256473	cg20822254	90048020	AFG3L1P	Body	89549562	90174092	1606	1606	0.000643698	0.745264	7.49e-05	0.0865603	0.167457	No
cigarettes_per_day	16	89256473	90256473	cg27543607	89762101	CDK10	Body|3'UTR	89262657	90174092	2055	2055	0.000559977	0.646939	0.00016072	0.185512	0.166828	No
cigarettes_per_day	11	46237412	47237412	cg05107281	47072710	C11orf49	Body	46573776	47572279	1214	625	0.0085236	0.696513	0.00155254	0.126701	0.16671	No
cigarettes_per_day	3	48435583	49435583	cg12152068	49653382	BSN	Body	49156676	50153356	1210	290	0.00426136	0.682143	0.000913305	0.146032	0.16665	No
cigarettes_per_day	3	49921081	50921081	cg12152068	49653382	BSN	Body	49156676	50153356	1210	336	0.00426136	0.682143	0.000913305	0.146032	0.16665	No
cigarettes_per_day	19	3544424	4544424	cg11218768	3978159	EEF2	Body	3480998	4478141	1286	1201	0.0533007	0.68929	0.00652806	0.0842548	0.166626	No
cigarettes_per_day	16	89256473	90256473	cg06271850	89766423	SPATA2L	Body	89266459	90174092	2052	2052	0.000588719	0.680079	0.000132329	0.152698	0.166502	No
cigarettes_per_day	15	77743579	79314046	cg04843573	79191833	-	-	78692112	79691701	2392	1470	7.33e-205	0.616723	2.59e-205	0.217298	0.165979	No
cigarettes_per_day	3	48435583	49435583	cg27278382	48646722	UQCRC1	Body	48149863	49146656	938	533	8.97e-05	0.753249	9.68e-06	0.0810829	0.165569	No
cigarettes_per_day	11	112936072	113936072	cg01971806	113448617	-	-	112948688	113946484	2033	2026	0.00161839	0.447498	0.0013893	0.383986	0.165509	No
cigarettes_per_day	3	48435583	49435583	cg25665152	49761251	GMPPB	1stExon|5'UTR	49261594	50261046	1239	190	0.0174391	0.742078	0.00172718	0.0733302	0.165425	No
cigarettes_per_day	3	49921081	50921081	cg25665152	49761251	GMPPB	1stExon|5'UTR	49261594	50261046	1239	465	0.0174391	0.742078	0.00172718	0.0733302	0.165425	No
cigarettes_per_day	19	3544424	4544424	cg19841005	3687854	PIP5K1C	Body	3188127	4186395	1273	718	0.0509052	0.656426	0.00917163	0.118103	0.165393	No
cigarettes_per_day	11	46237412	47237412	cg01677148	47236501	DDB2	1stExon|5'UTR	46736768	47736488	1302	526	0.013424	0.717284	0.00191178	0.101987	0.165393	No
cigarettes_per_day	11	46237412	47237412	cg15161667	46940613	LRP4	TSS1500	46440951	47440283	1102	689	0.00531988	0.737468	0.000659441	0.0912497	0.165303	No
cigarettes_per_day	15	77743579	79314046	cg23816619	78730509	IREB2	TSS200	78230906	79229959	2348	2348	8.11e-205	0.682769	1.81e-205	0.152158	0.165073	No
cigarettes_per_day	16	89256473	90256473	cg07355473	89858493	FANCA	Body|ExonBnd	89359004	90174092	1856	1856	0.000547923	0.634095	0.000173162	0.200231	0.164954	No
cigarettes_per_day	8	26942127	27942127	cg00337440	27182122	PTK2B	TSS1500|5'UTR	26683228	27682065	3025	1882	0.0068819	0.350498	0.00920376	0.468587	0.164829	No
cigarettes_per_day	20	61486949	62486949	cg26937683	62320261	RTEL1-TNFRSF6B|RTEL1	Body	61820685	62818891	1965	1435	8.35e-12	0.699639	1.62e-12	0.135563	0.164798	No
cigarettes_per_day	15	77743579	79314046	cg02948314	79339307	RASGRF1	Body	78839400	79836695	2501	1121	3.06e-200	0.638023	9.45e-201	0.197243	0.164734	No
cigarettes_per_day	3	48435583	49435583	cg21950072	48754976	IP6K2	TSS1500	48255220	49254427	930	631	8.63e-05	0.734907	1.18e-05	0.10028	0.164715	No
cigarettes_per_day	11	112936072	113936072	cg14971026	113116773	NCAM1	Body	112617065	113616733	2255	1437	0.00254252	0.700016	0.000481057	0.132282	0.164678	No
cigarettes_per_day	14	103684737	104684737	cg18537183	104170490	XRCC3	Body	103671333	104669807	1831	1815	0.0139004	0.711296	0.00211895	0.108264	0.16442	No
cigarettes_per_day	15	89443601	90443601	cg11710334	89921222	LOC254559	TSS200	89421405	90420773	2220	2138	0.0510706	0.476188	0.0298826	0.278464	0.164395	No
cigarettes_per_day	15	89443601	90443601	cg07136888	90358131	ANPEP	TSS200	89858602	90858020	1864	1179	0.0653366	0.610331	0.0154869	0.144504	0.164342	No
cigarettes_per_day	16	89256473	90256473	cg27525876	89294245	ZNF778	Body	88794820	89794052	1778	909	0.000610792	0.657682	0.000164761	0.177246	0.164296	No
cigarettes_per_day	16	89256473	90256473	cg01764011	89231512	-	-	88732578	89731185	1806	791	0.00152368	0.707055	0.000273774	0.126879	0.164268	No
cigarettes_per_day	19	3544424	4544424	cg15979495	4317084	FSD1	Body	3818565	4816719	1454	998	0.0545125	0.700302	0.00585772	0.0750876	0.164241	No
cigarettes_per_day	9	136002369	137002369	cg21625053	135965819	-	-	135466666	136465727	2114	1084	1.23e-08	0.687285	2.66e-09	0.14854	0.164174	No
cigarettes_per_day	9	136002369	137002369	cg14581628	136503185	DBH	Body	136003423	137003106	2353	2351	4.25e-10	0.678586	9.88e-11	0.157479	0.163934	No
cigarettes_per_day	3	48435583	49435583	ch.3.1042115R	49069395	QRICH1	Body	48570686	49566715	868	691	6.34e-05	0.539419	3.49e-05	0.296603	0.163879	No
cigarettes_per_day	14	103684737	104684737	cg01118348	103992856	-	-	103492979	104489377	1876	1593	0.0123803	0.634164	0.00364077	0.18633	0.163485	No
cigarettes_per_day	16	89256473	90256473	cg11051669	89346436	ANKRD11	Body	88846552	89846195	1971	1195	0.000625342	0.697997	0.00012366	0.137864	0.16339	No
cigarettes_per_day	11	46237412	47237412	cg26886334	46726814	ZNF408	Body	46228074	47225996	827	819	0.00373765	0.638203	0.00113568	0.193753	0.16317	No
cigarettes_per_day	18	52751725	53751725	cg07349119	53534381	-	-	53035650	54034049	1697	1179	0.046216	0.679075	0.00712084	0.104467	0.163122	No
cigarettes_per_day	19	40853107	41853107	cg24830872	41945512	ATP5SL	TSS200|Body	41446076	42444292	1717	824	6.04e-08	0.730347	8.83e-09	0.106561	0.163092	No
cigarettes_per_day	8	42078059	44222540	cg16587988	42948547	SGK196	TSS200	42448873	43448095	1169	1169	2.63e-10	0.757223	2.77e-11	0.0796994	0.163078	No
cigarettes_per_day	3	48435583	49435583	cg24584723	49137863	MIR6890|QARS	TSS1500|Body	48643648	49635354	912	660	1.43e-05	0.121336	8.42e-05	0.715492	0.163073	No
cigarettes_per_day	19	3544424	4544424	cg22819648	3606846	TBXA2R|CACTIN-AS1	TSS200|TSS1500	3107203	4105289	1367	652	0.0530911	0.682529	0.00732848	0.0940505	0.163001	No
cigarettes_per_day	19	3544424	4544424	cg21850016	4402035	SH3GL1|CHAF1A	TSS1500	3910961	4902028	1445	841	0.0528047	0.677608	0.00771787	0.0988752	0.162995	No
cigarettes_per_day	3	48435583	49435583	cg25755107	49757239	RNF123|AMIGO3	TSS200|Body	49260646	50256928	1236	191	0.0169888	0.722904	0.00223438	0.0949139	0.162959	No
cigarettes_per_day	3	49921081	50921081	cg25755107	49757239	RNF123|AMIGO3	TSS200|Body	49260646	50256928	1236	461	0.0169888	0.722904	0.00223438	0.0949139	0.162959	No
cigarettes_per_day	3	135724697	136724697	cg26682118	135969063	PCCB	TSS200	135469439	136468759	1250	864	0.0161135	0.667866	0.00361259	0.149571	0.162838	No
cigarettes_per_day	4	2506043	3506043	cg00356499	3516065	LRPAP1	Body	3016246	3844008	1569	1184	0.0997078	0.611889	0.0176247	0.107997	0.162782	No
cigarettes_per_day	20	11363500	12363500	cg19100819	11873064	BTBD3	TSS200|Body|5'UTR	11373093	12372380	2335	2326	0.0518335	0.217869	0.109131	0.45854	0.162627	No
cigarettes_per_day	16	69052215	70052215	cg03848856	69966641	WWP2|MIR140	TSS1500|Body	69466730	70464818	1341	1148	0.251089	0.357256	0.0946062	0.134446	0.162603	No
cigarettes_per_day	8	42078059	44222540	cg19214487	42751758	RNF170|MIR4469|HOOK3	TSS1500|Body|1stExon|5'UTR	42252500	43251615	1320	1320	2.61e-10	0.748891	3.09e-11	0.0885762	0.162533	No
cigarettes_per_day	3	48435583	49435583	cg14699903	48601227	UCN2	TSS200	48104449	49100305	942	502	9.79e-05	0.770357	8.62e-06	0.0676735	0.161863	No
cigarettes_per_day	15	89443601	90443601	cg08961287	89919993	LOC254559	TSS1500	89421405	90418831	2217	2135	0.0562407	0.52439	0.0249624	0.232588	0.161819	No
cigarettes_per_day	15	58655050	59655050	cg07511008	58902656	ADAM10	Body	58402765	59401685	2205	1459	0.0127606	0.668766	0.00293628	0.153725	0.161812	No
cigarettes_per_day	20	61486949	62486949	cg15278386	61924802	COL20A1	5'UTR	61425993	62424528	2184	2096	8.24e-12	0.689596	1.78e-12	0.148706	0.161697	No
cigarettes_per_day	16	89256473	90256473	cg07747994	89297799	-	-	88797926	89797515	1790	924	0.000657255	0.713936	0.000114006	0.123676	0.161616	No
cigarettes_per_day	15	58655050	59655050	cg07292968	58860314	LIPC	Body	58360975	59360008	2163	1367	0.0127481	0.66835	0.00294939	0.154467	0.161485	No
cigarettes_per_day	20	11363500	12363500	cg24562149	11870817	BTBD3	TSS1500	11370840	12370576	2343	2337	2.86e-05	0.000120368	0.16119	0.677296	0.161364	Yes
cigarettes_per_day	8	26942127	27942127	cg06824770	27138280	-	-	26638346	27638183	2990	1684	0.0123551	0.629223	0.00379975	0.193354	0.161269	No
cigarettes_per_day	11	15877044	16877044	cg15517634	16814773	PLEKHA7	Body	16315249	17313281	2109	1145	5.04e-05	0.698353	1.01e-05	0.140392	0.161194	No
cigarettes_per_day	18	52751725	53751725	cg17999640	52999524	TCF4	Body	52499626	53498114	1573	1078	0.0287229	0.422178	0.0247241	0.363241	0.161134	No
cigarettes_per_day	3	135724697	136724697	cg10871845	136557392	SLC35G2	5'UTR	136057832	137055316	1700	948	0.0187034	0.736125	0.00208901	0.0820578	0.161024	No
cigarettes_per_day	16	89256473	90256473	cg11940431	89231524	LOC400558	TSS1500	88732578	89731185	1806	791	0.00154747	0.718095	0.000256982	0.11909	0.16101	No
cigarettes_per_day	9	136002369	137002369	cg00788204	136758038	VAV2	Body	136258537	137257443	1907	1533	4.32e-10	0.689898	9.36e-11	0.149307	0.160795	No
cigarettes_per_day	16	89256473	90256473	cg09738481	89653835	CPNE7	Body	89155503	90153335	2339	2044	0.00048332	0.557177	0.000244262	0.281428	0.160668	No
cigarettes_per_day	19	3544424	4544424	cg08610687	4246850	CCDC94	TSS1500	3749544	4744642	1304	1064	0.0521292	0.669318	0.00853243	0.109392	0.160628	No
cigarettes_per_day	14	103684737	104684737	cg11829633	104273589	PPP1R13B	Body	103774127	104773584	1759	1552	0.011773	0.602327	0.00432394	0.22106	0.160516	No
cigarettes_per_day	11	46237412	47237412	cg06533679	47374222	MYBPC3	1stExon|5'UTR	46875933	47873883	1301	353	0.0259803	0.673151	0.00522361	0.135184	0.160462	No
cigarettes_per_day	4	2506043	3506043	cg24588528	3027957	GRK4	Body	2529215	3527693	2082	2003	0.0343191	0.658326	0.00728788	0.139639	0.160427	No
cigarettes_per_day	1	154048521	155048521	cg16863678	154910368	PMVK	TSS1500	154410482	155407096	1306	981	0.00775153	0.726993	0.00110776	0.103733	0.160415	No
cigarettes_per_day	20	61486949	62486949	cg22344709	62451399	ZBTB46-AS1	Body	61952137	62918893	1932	1164	8.57e-12	0.718167	1.45e-12	0.121495	0.160338	No
cigarettes_per_day	3	16372929	17372929	cg17339521	16555597	RFTN1	TSS1500	16673075	17053985	1081	1081	0.0100704	0.756533	0.000962604	0.0721548	0.16028	No
cigarettes_per_day	1	154048521	155048521	cg26661854	154926893	PBXIP1	5'UTR	154426947	155425261	1269	933	0.00791136	0.741704	0.000955185	0.0893903	0.160039	No
cigarettes_per_day	20	61486949	62486949	cg14960414	62332275	ARFRP1	Body	61832800	62832008	1945	1403	8.34e-12	0.69868	1.69e-12	0.141395	0.159925	No
cigarettes_per_day	3	48435583	49435583	cg23013128	48668518	SLC26A6	Body	48170521	49166069	932	541	8.74e-05	0.735691	1.24e-05	0.104304	0.159906	No
cigarettes_per_day	2	60218347	61218347	cg23718924	60778617	BCL11A	Body	60282446	61278052	1733	1658	0.429315	0.211158	0.133921	0.0657089	0.159898	No
cigarettes_per_day	3	48435583	49435583	cg06241292	49314636	USP4|C3orf62	TSS200|3'UTR	48816725	49813952	968	503	9.53e-05	0.727431	1.48e-05	0.112657	0.159802	No
cigarettes_per_day	3	16372929	17372929	cg17377625	16555347	RFTN1	TSS200	16673075	17053985	1081	1081	0.00930794	0.699254	0.00173225	0.129975	0.159732	No
cigarettes_per_day	15	58655050	59655050	cg08898775	59042684	ADAM10	TSS1500	58543487	59542302	2180	1747	0.00183827	0.0960435	0.0139468	0.728515	0.159657	No
cigarettes_per_day	15	77743579	79314046	cg24231513	79298209	RASGRF1	TSS1500|Body	78798939	79797583	2454	1235	7.82e-205	0.658321	2.16e-205	0.182053	0.159626	No
cigarettes_per_day	15	89443601	90443601	cg03293647	89849450	FANCI	Body	89349708	90347920	2260	2022	0.0684915	0.638585	0.0129375	0.120464	0.159522	No
cigarettes_per_day	8	42078059	44222540	cg00332588	43147564	POTEA	TSS200	42649863	43617655	882	882	5.65e-07	0.780966	4.33e-08	0.0596672	0.159366	No
cigarettes_per_day	11	46237412	47237412	cg03582818	46613128	AMBRA1	TSS1500|5'UTR	46113140	47111806	867	679	0.00367186	0.597606	0.00146322	0.237984	0.159274	No
cigarettes_per_day	3	48435583	49435583	cg21141812	48556323	PFKFB4	3'UTR	48056409	49056150	951	475	0.000101498	0.760006	1.08e-05	0.0807527	0.159129	No
cigarettes_per_day	11	46237412	47237412	cg15825186	46354803	DGKZ	1stExon|5'UTR	45855510	46852839	887	462	0.00489792	0.75019	0.000557646	0.0852527	0.159101	No
cigarettes_per_day	8	64104218	65104218	cg13323089	63939491	GGH	Body	63439771	64439265	2509	624	0.000211697	0.685801	4.78e-05	0.154847	0.159092	No
cigarettes_per_day	11	46237412	47237412	cg24194730	47436603	SLC39A13	Body	46937611	47934723	1339	292	0.0288808	0.703854	0.00427427	0.104009	0.158982	No
cigarettes_per_day	20	30554702	31554702	cg02182210	30619096	C20orf160	3'UTR	30123267	31118268	1030	681	0.00215781	0.748761	0.000259805	0.0899937	0.158828	No
cigarettes_per_day	3	48435583	49435583	cg20284291	48668733	SLC26A6	Body|ExonBnd	48170521	49166069	932	541	9.1e-05	0.765927	8.95e-06	0.0751769	0.158796	No
cigarettes_per_day	20	61486949	62486949	cg18123202	61899373	-	-	61399824	62398935	2134	2005	8.14e-12	0.680871	1.92e-12	0.160347	0.158782	No
cigarettes_per_day	1	154048521	155048521	cg02097120	154492952	TDRD10	Body	153994210	154991389	1597	1559	0.00785646	0.739513	0.000989343	0.0929662	0.158675	No
cigarettes_per_day	11	43167625	44167625	cg13442432	43600779	-	-	43101213	44100542	2434	2274	0.206713	0.477081	0.0476762	0.109875	0.158655	No
cigarettes_per_day	15	89443601	90443601	cg27355653	89940260	LOC254559	Body	89440944	90439960	2206	2198	0.0658524	0.614331	0.0156364	0.145712	0.158467	No
cigarettes_per_day	11	46237412	47237412	cg04114315	46868224	CKAP5	TSS1500	46368241	47367371	955	723	0.0055356	0.767832	0.000489279	0.0677085	0.158435	No
cigarettes_per_day	3	48435583	49435583	cg25800011	49574370	-	-	49075513	50073640	1161	344	0.000703468	0.752851	8.23e-05	0.0879298	0.158433	No
cigarettes_per_day	3	49921081	50921081	cg25800011	49574370	-	-	49075513	50073640	1161	233	0.000703468	0.752851	8.23e-05	0.0879298	0.158433	No
cigarettes_per_day	20	30554702	31554702	cg21235334	31351171	DNMT3B	5'UTR	30851321	31851077	1566	1062	0.00187311	0.723502	0.000300746	0.116007	0.158317	No
cigarettes_per_day	1	175493820	176493820	cg19870626	175889703	-	-	175391456	176388652	1990	1822	0.0279817	0.66547	0.0059953	0.142424	0.158128	No
cigarettes_per_day	19	3544424	4544424	cg11566895	4472531	HDGF2	Body	3972950	4972391	1547	785	0.0515793	0.662994	0.00920396	0.118148	0.158075	No
cigarettes_per_day	15	58655050	59655050	cg23180879	59135629	FAM63B	Body	58635637	59635288	2005	1927	0.0131034	0.683825	0.00273463	0.142554	0.157784	No
cigarettes_per_day	19	3544424	4544424	cg18581445	4280054	SHD	1stExon|5'UTR	3784757	4779833	1372	1021	0.0544977	0.69978	0.00636931	0.0816277	0.157725	No
cigarettes_per_day	14	103684737	104684737	cg23418208	104182045	XRCC3|ZFYVE21	TSS200|TSS1500	103687232	104681263	1833	1833	0.0133895	0.684941	0.00276547	0.141311	0.157593	No
cigarettes_per_day	19	3544424	4544424	cg19327375	4186439	ANKRD24	Body	3687060	4686053	1335	1134	0.0550406	0.706661	0.00585843	0.0750585	0.157381	No
cigarettes_per_day	15	89443601	90443601	cg03766449	89920918	LOC254559	TSS1500	89421405	90420773	2220	2138	0.0663362	0.618525	0.0153043	0.142541	0.157293	No
cigarettes_per_day	16	89256473	90256473	cg11733238	89210035	ACSF3	Body	88710397	89709664	1812	753	0.0038002	0.730746	0.000560491	0.10762	0.157273	No
cigarettes_per_day	15	89443601	90443601	cg22690294	90198226	KIF7	5'UTR	89698333	90698168	1746	1498	0.0691135	0.647343	0.0121991	0.114104	0.157241	No
cigarettes_per_day	15	89443601	90443601	cg18391127	89462418	-	-	88963259	89962136	2130	1200	0.0681269	0.632014	0.0138966	0.128762	0.157201	No
cigarettes_per_day	19	3544424	4544424	ch.19.239668R	4434073	CHAF1A	Body	3939373	4933777	1486	821	0.0340865	0.437856	0.0268027	0.344136	0.157119	No
cigarettes_per_day	3	48435583	49435583	cg05551922	49396232	GPX1	TSS1500	48897595	49894030	1009	457	9.32e-05	0.539521	5.24e-05	0.303277	0.157056	No
cigarettes_per_day	14	103684737	104684737	cg15205829	103941357	MARK3	Body	103441837	104441143	1881	1520	0.013593	0.696111	0.00255557	0.130716	0.157024	No
cigarettes_per_day	1	175493820	176493820	cg10584828	176177834	RFWD2	TSS1500	175678189	176677187	1849	1571	0.0280303	0.668242	0.00591639	0.14089	0.156922	No
cigarettes_per_day	16	69052215	70052215	cg15449890	69454780	-	-	68955458	69953894	1602	1472	0.234254	0.305431	0.131772	0.171653	0.156891	No
cigarettes_per_day	15	77743579	79314046	cg26950756	78707683	-	-	78207914	79207178	2400	2400	8.3e-205	0.699674	1.7e-205	0.14345	0.156876	No
cigarettes_per_day	20	61486949	62486949	cg01817521	61584108	SLC17A9	1stExon|5'UTR	61088166	62081653	1845	1348	8.75e-12	0.728777	1.38e-12	0.11453	0.156693	No
cigarettes_per_day	15	58655050	59655050	cg22824895	59279497	RNF111	TSS1500	58779641	59779455	1922	1621	0.0121388	0.630978	0.00378278	0.196474	0.156626	No
cigarettes_per_day	15	56641231	57641231	cg07806103	57209682	LOC145783|TCF12	TSS1500|Body	56709768	57709550	1674	1440	0.197419	0.356328	0.103372	0.186423	0.156458	No
cigarettes_per_day	18	52751725	53751725	cg15366176	53253181	TCF4	Body|1stExon|5'UTR	52753548	53752832	1674	1668	0.0413064	0.606038	0.0125307	0.183691	0.156433	No
cigarettes_per_day	15	89443601	90443601	cg25502312	90389012	C15orf38-AP3S2|AP3S2	Body	89889684	90888962	1996	1127	0.0694681	0.648531	0.01217	0.113459	0.156372	No
cigarettes_per_day	8	26942127	27942127	cg18280558	27145435	TRIM35	Body	26645486	27645027	2975	1713	0.0126757	0.64575	0.00356897	0.181662	0.156344	No
cigarettes_per_day	3	48435583	49435583	cg12259140	48599829	UCN2	3'UTR	48104449	49097783	941	501	7.37e-05	0.579755	3.35e-05	0.263832	0.156306	No
cigarettes_per_day	15	89443601	90443601	cg06048495	90003461	-	-	89503546	90501743	2059	2026	0.0656082	0.611894	0.0161213	0.150199	0.156178	No
cigarettes_per_day	3	48435583	49435583	cg22700215	47952841	MAP4	TSS1500|Body	47453216	48452751	994	20	4.96e-10	8.88e-11	0.715929	0.127932	0.156139	Yes
cigarettes_per_day	8	26942127	27942127	cg08594681	27468684	CLU	Body|1stExon|5'UTR	26968775	27967856	2671	2622	0.0121963	0.622482	0.00402331	0.205189	0.156109	No
cigarettes_per_day	15	58655050	59655050	cg02310645	59524009	MYO1E	Body	59024220	60023733	2118	1162	0.0130842	0.682865	0.00278692	0.145294	0.155969	No
cigarettes_per_day	8	26942127	27942127	cg00341935	27279932	PTK2B	Body	26779992	27779885	3186	2360	0.0125515	0.639198	0.0037113	0.188847	0.155693	No
cigarettes_per_day	11	43167625	44167625	cg14921271	43698547	-	-	43198588	44196155	2214	2159	0.205897	0.475274	0.0493912	0.113855	0.155583	No
cigarettes_per_day	1	154048521	155048521	cg00927275	154808538	KCNN3	Body	154308641	155304581	1555	1264	0.00787968	0.739541	0.00102674	0.0962084	0.155344	No
cigarettes_per_day	14	103684737	104684737	cg13982601	104153463	KLC1	Body	103653674	104652887	1831	1771	0.0125751	0.643808	0.0036142	0.184881	0.155122	No
cigarettes_per_day	15	58655050	59655050	cg26255388	59497621	MYO1E|LDHAL6B	TSS1500|Body	58998774	59997007	2114	1218	0.00989055	0.515938	0.00600505	0.313097	0.15507	No
cigarettes_per_day	20	61486949	62486949	cg16483250	62108688	-	-	61608757	62608078	2171	2022	8.36e-12	0.699932	1.74e-12	0.145128	0.15494	No
cigarettes_per_day	15	77743579	79314046	cg01059051	78884645	CHRNA5	Body	78385810	79384021	2210	2118	8.18e-205	0.68896	1.86e-205	0.15633	0.15471	No
cigarettes_per_day	16	89256473	90256473	cg08255078	89791139	ZNF276	Body	89293281	90174092	2002	2002	0.000538008	0.621671	0.000193083	0.222954	0.154644	No
cigarettes_per_day	8	42078059	44222540	cg08485869	42395893	SMIM19|SLC20A2	TSS1500|5'UTR	41896044	42895325	1155	923	2.44e-10	0.695901	5.24e-11	0.149544	0.154554	No
cigarettes_per_day	9	136002369	137002369	cg12680388	136283162	REXO4|ADAMTS13	Body|1stExon|5'UTR	135783305	136782580	2211	1838	4.39e-10	0.700206	9.12e-11	0.145251	0.154543	No
cigarettes_per_day	16	69052215	70052215	cg09605217	69832328	WWP2	Body	69333966	70329345	1481	1340	0.277481	0.385658	0.0763802	0.106003	0.154478	No
cigarettes_per_day	20	61486949	62486949	cg01057741	61639324	LOC63930|BHLHE23	TSS1500	61141981	62138189	1942	1446	7.86e-12	0.654901	2.29e-12	0.190879	0.154219	No
cigarettes_per_day	15	58655050	59655050	cg08366813	59397042	CCNB2	TSS1500	58897591	59896912	1930	1360	0.0127116	0.662283	0.00322421	0.16783	0.153952	No
cigarettes_per_day	19	3544424	4544424	cg24428653	3942217	ITGB1BP3	Body	3442509	4441954	1241	1114	0.0529502	0.685469	0.00773515	0.0999819	0.153864	No
cigarettes_per_day	14	103684737	104684737	cg13714067	103989336	CKB	TSS200	103490892	104487962	1877	1592	0.0130772	0.66986	0.00312883	0.160115	0.153819	No
cigarettes_per_day	1	154048521	155048521	cg24346686	154377364	IL6R	TSS1500	153877724	154877105	1666	1499	0.00760186	0.716089	0.00128867	0.121238	0.153783	No
cigarettes_per_day	14	103684737	104684737	cg03401997	104583071	MIR203	TSS1500	104083079	105082460	1642	922	0.0132839	0.672364	0.00311628	0.157577	0.153658	No
cigarettes_per_day	19	3544424	4544424	cg00253971	4038851	-	-	3539488	4538599	1338	1333	0.0542254	0.700878	0.00656315	0.0846769	0.153657	No
cigarettes_per_day	16	69052215	70052215	cg24392473	69497645	CYB5B	3'UTR	68997686	69989531	1599	1532	0.307849	0.404641	0.0579123	0.0759672	0.153631	No
cigarettes_per_day	16	89256473	90256473	cg01533539	89767958	SPATA2L	5'UTR	89268376	90174092	2051	2051	0.000601822	0.695227	0.000130353	0.15043	0.153611	No
cigarettes_per_day	14	103684737	104684737	cg23567627	104093551	-	-	103602278	104591276	1956	1744	0.0106106	0.543206	0.00560853	0.286974	0.153601	No
cigarettes_per_day	19	3544424	4544424	cg23458186	3935938	ITGB1BP3	Body	3438019	4434840	1238	1099	0.0538001	0.69656	0.0068987	0.0891652	0.153576	No
cigarettes_per_day	11	43167625	44167625	cg23470083	43873618	HSD17B12	Body	43373738	44371538	2070	1708	0.205288	0.47319	0.0508729	0.117108	0.15354	No
cigarettes_per_day	15	58655050	59655050	cg17470266	58701686	-	-	58201698	59201222	2236	1096	0.0128188	0.667983	0.00312272	0.162571	0.153505	No
cigarettes_per_day	11	46237412	47237412	cg06147863	47400113	SPI1	1stExon|5'UTR	46900280	47899499	1321	324	0.0135395	0.339476	0.0189361	0.474632	0.153416	No
cigarettes_per_day	19	3544424	4544424	cg09601518	4304933	FSD1	Body	3806969	4804524	1419	1009	0.054471	0.699767	0.00668319	0.0857028	0.153376	No
cigarettes_per_day	3	48435583	49435583	cg11804953	49569791	DAG1	Body	49070499	50069452	1154	348	0.000621347	0.664854	0.000169281	0.18098	0.153375	No
cigarettes_per_day	3	49921081	50921081	cg11804953	49569791	DAG1	Body	49070499	50069452	1154	222	0.000621347	0.664854	0.000169281	0.18098	0.153375	No
cigarettes_per_day	16	89256473	90256473	cg27641820	89557752	ANKRD11	TSS1500	89059385	90057662	2239	1847	0.000603608	0.695745	0.000130682	0.150477	0.153044	No
cigarettes_per_day	15	58655050	59655050	cg20596240	59281093	RNF111	5'UTR	58781095	59780672	1924	1616	0.0135858	0.706063	0.00240742	0.124962	0.152982	No
cigarettes_per_day	20	61486949	62486949	cg14179326	62259593	GMEB2	TSS1500	61761724	62756918	1984	1556	8.26e-12	0.691652	1.86e-12	0.155395	0.152952	No
cigarettes_per_day	15	56641231	57641231	cg06170717	57107157	-	-	56607990	57607070	1597	1493	0.258193	0.467971	0.0430534	0.0778807	0.152902	No
cigarettes_per_day	1	154048521	155048521	cg18981840	154525903	UBE2Q1|UBE2Q1-AS1	TSS200|Body	154026087	155024309	1590	1574	0.00767279	0.722167	0.00123486	0.116073	0.152853	No
cigarettes_per_day	1	175493820	176493820	cg15139452	175856913	-	-	175357109	176356635	2020	1762	0.0253248	0.598899	0.00907176	0.214383	0.152322	No
cigarettes_per_day	9	136002369	137002369	cg14955743	136223291	SURF1|SURF2	TSS200|1stExon|5'UTR	135723403	136723270	2164	1673	4.32e-10	0.688111	1e-10	0.159626	0.152263	No
cigarettes_per_day	14	103684737	104684737	cg25021261	104029894	BAG5|APOPT1	TSS1500|Body	103530363	104529126	1914	1664	0.0122978	0.629762	0.00394693	0.201968	0.152025	No
cigarettes_per_day	15	77743579	79314046	cg21164303	79603277	TMED3	TSS1500	79105350	80103113	2780	547	1.1e-40	0.646399	3.43e-41	0.201665	0.151936	No
cigarettes_per_day	16	89256473	90256473	cg04544017	89763370	SPATA2L	3'UTR	89264167	90174092	2054	2054	0.000534897	0.617953	0.00019868	0.229378	0.151935	No
cigarettes_per_day	11	46237412	47237412	cg08300419	47208959	PACSIN3	TSS1500	46710111	47708693	1283	554	0.0118876	0.724292	0.00180931	0.110086	0.151925	No
cigarettes_per_day	9	136002369	137002369	cg25310906	136918230	BRD3	Body	136454105	137417940	1891	1332	4.42e-10	0.705853	8.92e-11	0.142224	0.151923	No
cigarettes_per_day	3	48435583	49435583	cg20398892	49699758	BSN	Body	49200137	50199330	1241	259	0.0102979	0.686632	0.00223843	0.149099	0.151733	No
cigarettes_per_day	3	49921081	50921081	cg20398892	49699758	BSN	Body	49200137	50199330	1241	398	0.0102979	0.686632	0.00223843	0.149099	0.151733	No
cigarettes_per_day	20	30554702	31554702	cg27643859	30720887	TM9SF4	Body	30222064	31219807	1092	779	0.00192207	0.741468	0.000271661	0.104646	0.151693	No
cigarettes_per_day	4	2506043	3506043	cg25585279	2763026	-	-	2272083	3262712	2046	1357	0.0318983	0.481227	0.0208506	0.314407	0.151618	No
cigarettes_per_day	8	26942127	27942127	cg22217144	27468166	MIR6843|CLU	Body|5'UTR	26968532	27967856	2672	2623	0.0123626	0.630979	0.00394581	0.201239	0.151474	No
cigarettes_per_day	3	48435583	49435583	cg05699592	48885332	PRKAR2A	TSS200	48385718	49383779	860	754	9.13e-05	0.776641	8.47e-06	0.0719323	0.151327	No
cigarettes_per_day	1	154048521	155048521	cg03830929	154165776	TPM3	TSS1500	153667334	154661369	1538	1111	0.00750554	0.707796	0.0014013	0.131996	0.151301	No
cigarettes_per_day	11	46237412	47237412	cg03492894	46391995	DGKZ	Body	45893172	46891901	866	499	0.0049772	0.770631	0.000470096	0.0726348	0.151287	No
cigarettes_per_day	3	48435583	49435583	cg04527470	49058792	NDUFAF3|DALRD3|MIR191|MIR425	TSS1500|1stExon|5'UTR	48563933	49558716	862	694	1.54e-05	0.131256	8.44e-05	0.717486	0.151158	Yes
cigarettes_per_day	20	30554702	31554702	cg02408038	31187638	LOC149950	Body	30688844	31687594	1607	1269	0.00157585	0.609717	0.000613059	0.237049	0.151045	No
cigarettes_per_day	4	2506043	3506043	cg08944421	3310191	-	-	2811841	3802568	1918	1534	0.034755	0.670328	0.00710503	0.136885	0.150927	No
cigarettes_per_day	3	48435583	49435583	cg01304814	48885189	PRKAR2A	1stExon|5'UTR	48385718	49383779	860	754	2.09e-06	0.0177959	9.77e-05	0.831343	0.150761	Yes
cigarettes_per_day	3	48435583	49435583	cg21959907	48966445	ARIH2	Body	48467902	49465601	843	794	8.79e-05	0.749359	1.17e-05	0.0997958	0.150745	No
cigarettes_per_day	19	3544424	4544424	cg04317651	3768001	-	-	3268666	4266447	1192	863	0.053808	0.697433	0.00703119	0.0909841	0.150744	No
cigarettes_per_day	1	154048521	155048521	cg21955622	154600478	ADAR	TSS200	154100693	155100265	1639	1564	0.00760944	0.716583	0.00131644	0.123818	0.150673	No
cigarettes_per_day	8	42078059	44222540	cg13721185	42511960	-	-	42013295	43011302	1099	1024	2.72e-10	0.778368	2.49e-11	0.0710273	0.150605	No
cigarettes_per_day	3	16372929	17372929	cg05148798	16357176	-	-	16673075	16857027	674	674	0.0778178	0.702599	0.00690121	0.0621589	0.150523	No
cigarettes_per_day	20	30554702	31554702	cg17428560	31153746	-	-	30656192	31653736	1559	1325	0.00185173	0.716376	0.00033897	0.130986	0.150447	No
cigarettes_per_day	16	89256473	90256473	cg20184917	89767386	SPATA2L	Body	89268376	90174092	2051	2051	0.000521134	0.602016	0.000213893	0.24694	0.150309	No
cigarettes_per_day	14	103684737	104684737	cg06912343	103947195	MARK3	Body	103448971	104446416	1876	1524	0.00885394	0.453427	0.00742358	0.380025	0.150271	No
cigarettes_per_day	20	30554702	31554702	cg13726748	31573267	SUN5	Body	31074372	32073083	1517	803	0.0044573	0.747163	0.000582773	0.0975381	0.150259	No
cigarettes_per_day	1	154048521	155048521	cg10166516	154633811	-	-	154134022	155133799	1647	1527	0.00760201	0.715557	0.00133266	0.12529	0.150218	No
cigarettes_per_day	11	46237412	47237412	cg07276415	46354567	DGKZ	TSS200	45855510	46852839	887	462	0.00474342	0.726526	0.000770419	0.117851	0.150109	No
cigarettes_per_day	16	69052215	70052215	cg00657810	69967212	WWP2	Body	69467412	70464818	1339	1146	0.294914	0.419611	0.0559386	0.0794408	0.150095	No
cigarettes_per_day	11	46237412	47237412	cg07791222	46922915	LRP4	Body	46427855	47422861	1057	692	0.00544483	0.754595	0.000646668	0.0894715	0.149842	No
cigarettes_per_day	16	69052215	70052215	cg17619145	69957693	WWP2	TSS1500|Body	69458193	70449211	1364	1175	0.295626	0.420486	0.0554232	0.0786821	0.149783	No
cigarettes_per_day	8	26942127	27942127	cg05865912	27437964	-	-	26939087	27937561	2708	2700	0.0134391	0.685697	0.00290938	0.148295	0.149659	No
cigarettes_per_day	19	40853107	41853107	cg05832898	41488395	-	-	40998112	41987873	2032	1797	9.24e-34	0.484196	6.99e-34	0.366191	0.149614	No
cigarettes_per_day	19	3544424	4544424	cg18547849	3544243	C19orf28	Body|3'UTR	3044506	4042923	1401	643	0.054887	0.705448	0.00652295	0.0836882	0.149454	No
cigarettes_per_day	4	2506043	3506043	cg25296745	3520691	LRPAP1	Body	3020888	3844008	1554	1169	0.10783	0.619213	0.0183399	0.105167	0.14945	No
cigarettes_per_day	3	48435583	49435583	cg01165661	49157146	USP19	5'UTR	48658467	49656789	928	645	9.14e-05	0.776919	8.68e-06	0.0735943	0.149387	No
cigarettes_per_day	15	89443601	90443601	cg21308612	90319503	MESP2	TSS200	89820514	90819132	1866	1251	0.0664778	0.621535	0.0157288	0.146907	0.149351	No
cigarettes_per_day	4	2506043	3506043	cg08820079	3446946	HGFAC	Body	2947884	3844008	1727	1342	0.0434079	0.650689	0.00980099	0.146769	0.149334	No
cigarettes_per_day	9	136002369	137002369	cg16688046	136890948	NCRNA00094	Body	136397195	137390162	1853	1338	4.54e-10	0.725587	7.84e-11	0.125083	0.14933	No
cigarettes_per_day	19	3544424	4544424	cg15635336	4182521	SIRT6|ANKRD24	TSS1500|1stExon	3682556	4682323	1336	1137	0.0537681	0.690365	0.00771071	0.0988538	0.149302	No
cigarettes_per_day	3	16372929	17372929	cg14577430	16926350	PLCL2	TSS200	16673075	17425832	1687	1607	0.00955671	0.719319	0.00160115	0.120367	0.149156	No
cigarettes_per_day	8	26942127	27942127	cg22915460	27261666	PTK2B	Body	26762115	27761649	3156	2252	0.010924	0.556128	0.00547147	0.278396	0.14908	No
cigarettes_per_day	4	2506043	3506043	cg19357369	2429884	-	-	1947324	2929023	1544	667	0.227453	0.505334	0.0367364	0.0814684	0.149008	No
cigarettes_per_day	16	89256473	90256473	cg27576142	89626889	SNORD68|RPL13	TSS200|TSS1500	89127793	90126400	2348	2012	0.000594083	0.684888	0.000143621	0.165425	0.14895	No
cigarettes_per_day	11	43167625	44167625	cg09234415	43918829	ALKBH3|LOC729799	TSS200|Body	43419234	44418723	2077	1648	0.209966	0.483752	0.0476759	0.109695	0.148912	No
cigarettes_per_day	20	61486949	62486949	cg07318523	62039671	KCNQ2	Body	61540010	62539278	2197	2154	5.93e-12	0.49571	4.25e-12	0.35553	0.14876	No
cigarettes_per_day	3	135724697	136724697	cg21343292	136364977	STAG1	5'UTR	135867090	136864903	1596	1177	0.0149388	0.601438	0.00569753	0.229235	0.148691	No
cigarettes_per_day	4	2506043	3506043	cg05154546	3373555	RGS12	Body	2873835	3844008	1826	1441	0.00768172	0.146033	0.0348797	0.66293	0.148476	No
cigarettes_per_day	3	157691316	158691316	cg15548427	158520857	MFSD1	Body	158021064	159020300	2527	1900	0.0183899	0.639958	0.00541056	0.188137	0.148105	No
cigarettes_per_day	20	61486949	62486949	cg01684256	61977221	CHRNA4	3'UTR	61478285	62476633	2305	2275	8.37e-12	0.699876	1.82e-12	0.152048	0.148076	No
cigarettes_per_day	19	3544424	4544424	cg02838499	4342461	MPND	TSS1500	3843090	4838171	1447	927	0.0532947	0.684113	0.00830193	0.106419	0.147872	No
cigarettes_per_day	11	46237412	47237412	cg19691546	46368295	DGKZ	TSS1500|Body	45870743	46865000	873	476	0.00508925	0.78903	0.000373356	0.0577369	0.14777	No
cigarettes_per_day	19	40853107	41853107	cg01334632	41036807	SPTBN4	Body|5'UTR	40543784	41536642	1995	1483	1.36e-33	0.711212	2.7e-34	0.141195	0.147594	No
cigarettes_per_day	3	48435583	49435583	cg09388137	48956213	C3orf71|ARIH2	TSS200|1stExon	48461949	49456101	838	801	9.17e-05	0.781237	8.36e-06	0.0710855	0.147577	No
cigarettes_per_day	2	147872720	148872720	cg16889627	148802087	MBD5	5'UTR	148303131	149301897	1883	1085	0.0756776	0.672509	0.0105623	0.0937141	0.147537	No
cigarettes_per_day	16	69052215	70052215	cg08842900	70292784	AARS	Body	69795323	70786632	1061	490	0.115787	0.020793	0.607069	0.10887	0.147482	No
cigarettes_per_day	9	136002369	137002369	cg14125800	136675160	VAV2	Body	136175462	137174922	1997	1802	4.46e-10	0.71319	8.73e-11	0.13933	0.14748	No
cigarettes_per_day	11	46237412	47237412	cg24659093	47587014	PTPMT1	1stExon|5'UTR	47087128	48086151	1416	185	0.0342846	0.661882	0.00771585	0.148811	0.147306	No
cigarettes_per_day	3	48435583	49435583	cg06212747	49208901	KLHDC8B	TSS200	48709246	49708769	943	605	3.55e-21	3.02e-17	0.000100304	0.852644	0.147256	Yes
cigarettes_per_day	11	46237412	47237412	cg09778713	47356670	MYBPC3	Body	46857059	47855389	1304	367	0.0266199	0.736964	0.00311487	0.0860872	0.147214	No
cigarettes_per_day	11	46237412	47237412	cg04959790	47278977	NR1H3	TSS1500|5'UTR	46781718	47778777	1292	458	0.0203219	0.700162	0.00373635	0.128583	0.147196	No
cigarettes_per_day	11	112936072	113936072	cg16845257	113295750	DRD2	5'UTR	112796011	113795596	2241	1856	0.00253492	0.699844	0.000543823	0.149992	0.147085	No
cigarettes_per_day	11	46237412	47237412	cg03565868	47400146	SPI1	TSS200	46900280	47899499	1321	324	0.0287619	0.721147	0.00395651	0.0990546	0.14708	No
cigarettes_per_day	3	48435583	49435583	cg20366299	49056463	NDUFAF3|DALRD3	TSS1500|5'UTR	48563933	49555963	857	694	8.99e-05	0.764462	1.04e-05	0.0884429	0.146995	No
cigarettes_per_day	16	89256473	90256473	cg06160221	89734445	C16orf55	Body	89234676	90174092	2095	2058	0.000546805	0.631619	0.000191198	0.220707	0.146936	No
cigarettes_per_day	11	46237412	47237412	cg08938249	47463068	RAPSN	Body	46965730	47962498	1369	281	0.028217	0.646942	0.00744533	0.170555	0.146841	No
cigarettes_per_day	16	89256473	90256473	cg27258283	89337103	ANKRD11	Body	88837298	89836899	1937	1148	0.000643783	0.717852	0.000120814	0.134567	0.146816	No
cigarettes_per_day	8	64104218	65104218	cg25354466	65281397	-	-	64782694	65781154	1468	440	0.103115	0.656724	0.0126996	0.0807354	0.146727	No
cigarettes_per_day	3	48435583	49435583	cg07774244	49010469	ARIH2	Body	48511078	49508976	838	741	9.07e-05	0.772762	9.47e-06	0.0805074	0.14663	No
cigarettes_per_day	15	58655050	59655050	cg12788111	59279393	RNF111	TSS1500	58779641	59779372	1921	1621	1.56e-05	0.000810925	0.0160946	0.836458	0.146621	No
cigarettes_per_day	20	30554702	31554702	cg14628799	31168304	NOL4L	Body	30668390	31667996	1569	1298	0.0017881	0.69178	0.000412474	0.159431	0.146589	No
cigarettes_per_day	20	30554702	31554702	cg16843841	31252732	-	-	30752970	31751261	1558	1134	0.00196656	0.759367	0.000238658	0.092009	0.146419	No
cigarettes_per_day	15	58655050	59655050	cg16721541	59413110	CCNB2	Body	58913163	59912253	1937	1342	0.0136587	0.71166	0.00241883	0.125882	0.146381	No
cigarettes_per_day	20	61486949	62486949	cg24690715	62455532	-	-	61956698	62918893	1927	1159	8.73e-12	0.731698	1.46e-12	0.12196	0.146342	No
cigarettes_per_day	3	157691316	158691316	cg25651278	157823708	SHOX2	1stExon	157324023	158323665	2472	1689	0.0166444	0.61178	0.00597212	0.219365	0.146239	No
cigarettes_per_day	8	26942127	27942127	cg04423627	27145412	TRIM35	Body	26645427	27645027	2976	1713	0.0130268	0.663637	0.00341632	0.173895	0.146025	No
cigarettes_per_day	3	48435583	49435583	cg09247125	49022892	ARIH2	3'UTR	48522991	49522543	843	726	9.08e-05	0.77336	9.48e-06	0.0806182	0.145921	No
cigarettes_per_day	19	3544424	4544424	cg22677650	3675627	PIP5K1C	Body	3180803	4165313	1290	715	0.0548008	0.705886	0.00675954	0.0869236	0.14563	No
cigarettes_per_day	16	89256473	90256473	cg26761359	90005236	-	-	89506440	90174092	1679	1679	0.000627306	0.72635	0.000110098	0.127336	0.145577	No
cigarettes_per_day	16	89256473	90256473	cg04519550	89349466	ANKRD11	Body	88849754	89849104	1966	1207	0.000619859	0.692317	0.000144648	0.161412	0.145507	No
cigarettes_per_day	19	3544424	4544424	cg00611436	3918806	MIR1268A|ATCAY	Body|ExonBnd	3418989	4418515	1248	1075	0.0534084	0.691048	0.00791346	0.102246	0.145384	No
cigarettes_per_day	1	154048521	155048521	cg25412453	155006219	DCST1|DCST2	TSS200|1stExon|5'UTR	154507197	155505967	1117	762	0.0081982	0.769118	0.000817116	0.0765128	0.145353	No
cigarettes_per_day	16	89256473	90256473	cg10067109	89662042	CPNE7	Body	89162644	90161885	2339	2054	0.000581272	0.670021	0.000159655	0.183886	0.145352	No
cigarettes_per_day	15	89443601	90443601	cg20213654	89850730	FANCI	Body	89350967	90350619	2260	2024	0.0705692	0.657983	0.0122336	0.11392	0.145294	No
cigarettes_per_day	16	69052215	70052215	cg07265339	69819195	WWP2	5'UTR	69319259	70315911	1500	1361	0.265577	0.369313	0.092019	0.127817	0.145274	No
cigarettes_per_day	15	89443601	90443601	cg12682589	89663810	ABHD2	Body	89163832	90163339	2198	1573	0.0709155	0.658281	0.0122301	0.113382	0.145192	No
cigarettes_per_day	11	46237412	47237412	cg15244076	47308507	MADD	Body	46808600	47807774	1317	427	0.0196085	0.644805	0.00562725	0.184901	0.145059	No
cigarettes_per_day	16	89256473	90256473	cg05848895	89660421	CPNE7	Body	89162644	90160140	2334	2049	0.000592063	0.682495	0.000149116	0.171747	0.145016	No
cigarettes_per_day	16	89256473	90256473	cg00439318	89601909	SPG7	Body	89103034	90101517	2329	1958	0.000543631	0.626679	0.000197839	0.227917	0.144662	No
cigarettes_per_day	11	46237412	47237412	cg09060462	47293672	MADD|LOC101928943	TSS200|5'UTR	46794848	47793261	1318	446	0.021456	0.726716	0.00307975	0.104167	0.144581	No
cigarettes_per_day	11	46237412	47237412	cg04915425	47236385	DDB2	TSS200	46736768	47736023	1301	526	0.0125791	0.672137	0.00313898	0.16758	0.144565	No
cigarettes_per_day	1	154048521	155048521	cg06811467	154299179	ATP8B2	TSS1500|5'UTR	153801098	154799005	1646	1368	0.00764562	0.720101	0.00134352	0.126395	0.144515	No
cigarettes_per_day	20	30554702	31554702	cg25151359	30638893	HCK	TSS1500	30139853	31137955	1037	694	0.00212196	0.765669	0.000243114	0.0875785	0.144388	No
cigarettes_per_day	14	103684737	104684737	cg16279140	103981749	-	-	103482441	104481200	1881	1581	0.0123335	0.631771	0.0040533	0.207482	0.14436	No
cigarettes_per_day	4	2506043	3506043	cg02822866	2762517	-	-	2272083	3262374	2044	1355	0.0434226	0.655084	0.0097874	0.147511	0.144195	No
cigarettes_per_day	3	16372929	17372929	cg08651422	16637347	DAZL	Body	16673075	17137090	1223	1223	0.010056	0.755779	0.00118346	0.0888011	0.14418	No
cigarettes_per_day	19	40853107	41853107	cg10322876	41496749	CYP2B6	TSS1500	40998112	41994840	2040	1797	1.37e-33	0.718521	2.62e-34	0.137337	0.144142	No
cigarettes_per_day	11	15877044	16877044	cg03635167	16765843	C11orf58	Body	16265883	17263933	2140	1272	5.17e-05	0.720372	9.72e-06	0.135452	0.144115	No
cigarettes_per_day	1	175493820	176493820	cg12759524	176175657	RFWD2	Body|5'UTR	175675792	176675273	1850	1575	0.0291573	0.695109	0.00530524	0.126333	0.144095	No
cigarettes_per_day	3	157691316	158691316	cg27642784	157813670	-	-	157314066	158313583	2460	1653	0.0128911	0.473823	0.00978385	0.35947	0.144032	No
cigarettes_per_day	3	48435583	49435583	cg10847781	48648342	UQCRC1	TSS1500	48149863	49146656	938	533	9.12e-05	0.765567	1.08e-05	0.090482	0.143849	No
cigarettes_per_day	19	3544424	4544424	cg26090256	3958507	MIR1268A|DAPK3	Body|3'UTR	3460182	4457844	1255	1150	0.0540569	0.699463	0.00738424	0.0954037	0.143692	No
cigarettes_per_day	16	89256473	90256473	cg06873916	89410196	ANKRD11	5'UTR	88910197	89910068	2022	1460	0.000605602	0.695733	0.000139321	0.159912	0.143611	No
cigarettes_per_day	16	89256473	90256473	cg26975681	89872011	FANCA	Body	89372039	90174092	1831	1831	0.000628204	0.727423	0.000110951	0.128332	0.143506	No
cigarettes_per_day	11	46237412	47237412	cg20075042	47297463	MADD	Body|ExonBnd	46797541	47797409	1324	442	0.0211833	0.71753	0.00338389	0.114477	0.143426	No
cigarettes_per_day	20	30554702	31554702	cg13225880	31426205	MAPRE1	Body	30927025	31925478	1564	976	0.00097302	0.37301	0.00125607	0.481373	0.143387	No
cigarettes_per_day	20	30554702	31554702	cg00516092	31177275	-	-	30678552	31676869	1594	1282	0.0019122	0.739756	0.000296751	0.114658	0.143376	No
cigarettes_per_day	19	3544424	4544424	cg01074840	3936876	MIR1268A|NMRK2	Body	3438019	4436634	1241	1102	0.0545458	0.706168	0.00689129	0.0890736	0.143322	No
cigarettes_per_day	11	46237412	47237412	cg12389611	46351906	-	-	45852646	46851459	886	460	0.00516782	0.791544	0.00039069	0.0596979	0.1432	No
cigarettes_per_day	21	40020783	41020783	cg24358603	40984553	C21orf88	Body	40484933	41483995	3241	1608	0.254396	0.260075	0.1694	0.173039	0.143089	No
cigarettes_per_day	20	30554702	31554702	cg23496571	30644728	HCK	Body	30150279	31143918	1033	696	0.00210135	0.761193	0.000258128	0.0933614	0.143086	No
cigarettes_per_day	9	136002369	137002369	cg14355939	136401278	ADAMTSL2	5'UTR	135901354	136900918	2154	2041	4.51e-10	0.720661	8.56e-11	0.136439	0.1429	No
cigarettes_per_day	15	58655050	59655050	cg05337681	58844500	LIPC	Body	58347260	59343970	2153	1334	0.0100791	0.528463	0.00596686	0.31271	0.142782	No
cigarettes_per_day	16	89256473	90256473	cg05966394	89764007	SPATA2L	Body	89264167	90174092	2054	2054	0.000407635	0.47093	0.000333867	0.385566	0.142763	No
cigarettes_per_day	9	136002369	137002369	cg05557618	136326006	CACFD1	Body	135826950	136825399	2271	1961	3.48e-10	0.554759	1.9e-10	0.302487	0.142754	No
cigarettes_per_day	11	46237412	47237412	cg25626312	46299204	CREB3L1	TSS200	45799511	46799174	930	397	0.00524996	0.776407	0.000508846	0.0751096	0.142725	No
cigarettes_per_day	3	48435583	49435583	cg03398966	48225680	CDC25A	Body	47729665	48725014	987	245	0.0125663	0.78424	0.000958121	0.0596519	0.142584	No
cigarettes_per_day	1	154048521	155048521	cg03388085	154245414	HAX1	Body	153746610	154745206	1585	1242	0.00767498	0.723434	0.00132863	0.125092	0.14247	No
cigarettes_per_day	19	3544424	4544424	cg23846712	3607608	TBXA2R	TSS1500	3110585	4105289	1365	652	0.0545278	0.700992	0.00737407	0.0946563	0.142449	No
cigarettes_per_day	16	51593549	52593549	cg13678934	51803980	LINC01571	Body	51303997	52303494	2087	1515	0.00164839	0.719791	0.000311447	0.135855	0.142394	No
cigarettes_per_day	20	61486949	62486949	cg14002754	62097336	KCNQ2	Body	61598348	62597320	2182	2063	8.58e-12	0.717601	1.68e-12	0.1401	0.1423	No
cigarettes_per_day	16	51593549	52593549	cg18437788	51796359	LINC01571	TSS200	51296750	52295593	2088	1504	0.00152302	0.665084	0.000436953	0.190669	0.142287	No
cigarettes_per_day	9	136002369	137002369	cg14040532	136915627	BRD3	Body	136454105	137415554	1885	1332	4.55e-10	0.726892	8.2e-11	0.130825	0.142283	No
cigarettes_per_day	3	16372929	17372929	cg11151981	16560711	-	-	16673075	17060203	1084	1084	0.0100803	0.757297	0.00118915	0.0891944	0.142239	No
cigarettes_per_day	3	48435583	49435583	cg24855490	49056168	DALRD3	TSS200|5'UTR	48556231	49555963	858	695	9.2e-05	0.782571	8.85e-06	0.0751163	0.142211	No
cigarettes_per_day	3	48435583	49435583	cg25927124	48884897	PRKAR2A	1stExon	48385718	49383779	860	754	9.11e-05	0.775419	9.7e-06	0.0823688	0.142111	No
cigarettes_per_day	19	3544424	4544424	cg15513221	3975388	-	-	3475450	4475362	1284	1195	0.0548333	0.709163	0.00675792	0.0872586	0.141987	No
cigarettes_per_day	19	3544424	4544424	cg27513213	3978143	EEF2	Body	3480998	4478141	1286	1201	0.0539796	0.698069	0.00761852	0.0983814	0.141951	No
cigarettes_per_day	3	16372929	17372929	cg12198140	16843387	-	-	16673075	17341535	1567	1567	0.00925985	0.696633	0.00199867	0.150221	0.141888	No
cigarettes_per_day	3	49921081	50921081	cg13550608	50314654	-	-	49814949	50814508	1101	982	0.467101	0.307642	0.0503631	0.0330283	0.141866	No
cigarettes_per_day	3	48435583	49435583	cg01862420	48477794	CCDC51	5'UTR	47980306	48977633	970	432	0.000143815	0.778656	1.47e-05	0.0793414	0.141844	No
cigarettes_per_day	18	52751725	53751725	cg10033404	53434491	-	-	52935901	53933509	1620	1253	0.0464698	0.682578	0.00824439	0.120957	0.14175	No
cigarettes_per_day	16	89256473	90256473	cg21864071	89724451	SPATA33|CHMP1A	TSS200|TSS1500|Body|5'UTR	89224670	90174092	2126	2058	0.00060876	0.70302	0.000133957	0.154557	0.14168	No
cigarettes_per_day	2	60218347	61218347	cg14986476	60781678	BCL11A	TSS1500	60282446	61281156	1738	1658	0.479882	0.236045	0.0955693	0.0468671	0.141636	No
cigarettes_per_day	11	46237412	47237412	cg19029596	47375611	MYBPC3	TSS1500	46875933	47874323	1303	353	0.0223841	0.580229	0.00950586	0.246265	0.141616	No
cigarettes_per_day	19	3544424	4544424	cg10962535	3933474	ITGB1BP3	5'UTR	3434028	4433412	1241	1097	0.0547537	0.708769	0.00681578	0.0880865	0.141575	No
cigarettes_per_day	16	89256473	90256473	cg04177015	89985914	MC1R	1stExon	89487137	90174092	1693	1693	0.000576473	0.667443	0.000164469	0.190282	0.141534	No
cigarettes_per_day	16	89256473	90256473	cg06082883	89686744	DPEP1	TSS1500|5'UTR	89187378	90174092	2236	2058	0.000345293	0.398584	0.000397876	0.45914	0.141532	No
cigarettes_per_day	15	77743579	79314046	cg07750690	78474482	ACSBG1	Body|ExonBnd	77974518	78974072	2548	2548	6e-205	0.505401	4.19e-205	0.353091	0.141508	No
cigarettes_per_day	20	61486949	62486949	cg12407749	61974754	CHRNA4	Body|3'UTR	61475661	62474640	2305	2271	8.28e-12	0.6923	1.99e-12	0.166229	0.141471	No
cigarettes_per_day	3	48435583	49435583	cg22110282	49136059	QARS	Body	48643648	49635354	912	660	9.23e-05	0.783977	8.79e-06	0.0745186	0.141403	No
cigarettes_per_day	18	52751725	53751725	cg01119124	53200849	TCF4	Body	52700963	53700807	1639	1554	0.0470029	0.690752	0.00771541	0.113244	0.141286	No
cigarettes_per_day	8	26942127	27942127	cg19769547	27248400	PTK2B	5'UTR	26748997	27748116	3164	2215	0.00333807	0.169981	0.0132045	0.672257	0.141219	No
cigarettes_per_day	8	26942127	27942127	cg06177697	27333095	CHRNA2	5'UTR	26833198	27832342	3056	2511	0.0122621	0.625045	0.00426443	0.217233	0.141196	No
cigarettes_per_day	16	89256473	90256473	cg07447015	89438597	ANKRD11	5'UTR	88939233	89938333	2076	1548	0.000601911	0.693585	0.000142861	0.164478	0.141192	No
cigarettes_per_day	9	136002369	137002369	cg01263574	136390861	TMEM8C	TSS1500	135890915	136890704	2182	2023	4.47e-10	0.713964	9.09e-11	0.144953	0.141083	No
cigarettes_per_day	20	61486949	62486949	cg11948800	62186566	C20orf195	5'UTR	61686582	62686202	2094	1802	8.49e-12	0.710809	1.77e-12	0.148251	0.140939	No
cigarettes_per_day	15	89443601	90443601	cg09086835	89922345	LOC254559	Body	89423749	90422070	2219	2139	0.0720813	0.672109	0.0111454	0.103782	0.140882	No
cigarettes_per_day	3	48435583	49435583	cg16526952	49131030	QRICH1	5'UTR	48635680	49628155	909	661	9.22e-05	0.783138	8.95e-06	0.0758996	0.140861	No
cigarettes_per_day	19	40853107	41853107	cg22032540	41284057	RAB4B	TSS200	40784376	41784047	2010	1890	1.37e-33	0.717623	2.7e-34	0.14156	0.140817	No
cigarettes_per_day	11	46237412	47237412	cg08435516	46868129	LRP4-AS1|CKAP5	TSS1500|Body	46368241	47367371	955	723	0.00536537	0.74422	0.00078555	0.108821	0.140807	No
cigarettes_per_day	20	61486949	62486949	cg24065690	62165595	PTK6	Body	61665817	62665563	2119	1866	8.55e-12	0.715357	1.72e-12	0.143869	0.140774	No
cigarettes_per_day	16	89256473	90256473	cg00206490	89469729	ANKRD11	5'UTR	88970818	89969588	2159	1667	0.00061428	0.70824	0.000130448	0.150261	0.140754	No
cigarettes_per_day	1	154048521	155048521	cg14063898	155031098	ADAM15|LOC100505666	Body|3'UTR	154535000	155527013	1069	705	0.00824947	0.773998	0.000813907	0.0762233	0.140715	No
cigarettes_per_day	14	103684737	104684737	cg08038741	104061870	-	-	103564995	104561712	1922	1704	0.0139593	0.714701	0.0025054	0.128133	0.140702	No
cigarettes_per_day	11	46237412	47237412	cg02489006	47207577	PACSIN3	TSS200|5'UTR	46708196	47707156	1281	555	0.0122116	0.744026	0.00166719	0.101437	0.140658	No
cigarettes_per_day	15	89443601	90443601	cg17830190	89912325	-	-	89413243	90411208	2212	2125	0.0631783	0.589067	0.0200755	0.18704	0.140639	No
cigarettes_per_day	16	89256473	90256473	cg08897854	89574433	SPG7	TSS1500	89094243	90072265	2249	1875	0.000503632	0.580616	0.000241286	0.278028	0.140611	No
cigarettes_per_day	1	35091626	36091626	cg00097599	35497248	ZMYM6	5'UTR	34997944	35996619	1030	826	0.209898	0.563197	0.0234751	0.0628478	0.140583	No
cigarettes_per_day	19	40853107	41853107	cg17693865	41698814	CYP2S1	TSS1500	41200511	42198558	1965	1384	1.38e-33	0.720006	2.67e-34	0.139483	0.14051	No
cigarettes_per_day	19	3544424	4544424	cg10761845	3985548	EEF2	TSS200	3487533	4485439	1307	1232	0.0543053	0.702525	0.00737895	0.0953179	0.140473	No
cigarettes_per_day	8	26942127	27942127	cg06805837	27748464	SCARA5	Body	27248561	28240782	2679	2041	0.0129836	0.642778	0.00403999	0.199868	0.14033	No
cigarettes_per_day	11	46237412	47237412	cg22675791	46370729	DGKZ	Body	45870743	46870593	876	479	2.05e-14	3.18e-12	0.00551102	0.854257	0.140232	Yes
cigarettes_per_day	19	40853107	41853107	cg07876950	40722624	TTC9B	Body	40222688	41221919	1730	626	3.14e-07	0.738417	5.16e-08	0.121459	0.140123	No
cigarettes_per_day	15	58655050	59655050	cg24848787	58844359	LIPC	Body	58347260	59343970	2153	1334	0.0105448	0.552882	0.00555151	0.290935	0.140086	No
cigarettes_per_day	1	154048521	155048521	cg04715245	154377091	IL6R	TSS1500	153877724	154876869	1665	1498	0.0077928	0.734118	0.00124204	0.116866	0.139982	No
cigarettes_per_day	20	61486949	62486949	cg21953717	62321059	RTEL1	Body	61821068	62818891	1962	1432	8.17e-12	0.684477	2.1e-12	0.17555	0.139973	No
cigarettes_per_day	15	77743579	79314046	cg02597493	79298637	RASGRF1	TSS1500|Body	78798939	79798245	2455	1235	8.18e-205	0.688566	2.04e-205	0.171561	0.139873	No
cigarettes_per_day	3	135724697	136724697	cg15042269	135864306	PPP2R3A	3'UTR	135364740	136363291	1207	739	0.018106	0.73722	0.00251583	0.102297	0.139861	No
cigarettes_per_day	11	46237412	47237412	cg06333730	47491775	CELF1	3'UTR	46996144	47990861	1388	260	0.0288208	0.643731	0.00804691	0.179593	0.139808	No
cigarettes_per_day	19	3544424	4544424	cg18331165	3961765	MIR637|DAPK3	TSS1500|Body	3462574	4457844	1253	1150	0.0544846	0.705003	0.00724876	0.0936557	0.139608	No
cigarettes_per_day	19	40853107	41853107	cg10719673	40933298	SERTAD1	TSS1500	40436275	41431935	1731	1137	1.42e-33	0.745803	2.19e-34	0.114779	0.139418	No
cigarettes_per_day	15	56641231	57641231	cg24851703	56993903	ZNF280D	Body	56494368	57493222	1728	1326	0.256417	0.450799	0.0556858	0.0977601	0.139338	No
cigarettes_per_day	1	154048521	155048521	cg12654064	154540313	CHRNB2	1stExon|5'UTR	154041708	155038756	1596	1589	0.00789527	0.743123	0.00115421	0.108498	0.13933	No
cigarettes_per_day	19	3544424	4544424	cg05192759	4198054	ANKRD24	Body	3708195	4697757	1339	1127	0.0553508	0.710538	0.00685999	0.0879224	0.139329	No
cigarettes_per_day	11	46237412	47237412	cg11905814	46639029	KIAA0652|HARBI1	TSS1500|Body|1stExon|5'UTR	46139285	47137507	874	711	0.00474726	0.780194	0.000458984	0.075293	0.139307	No
cigarettes_per_day	3	49921081	50921081	cg25251744	50668959	MAPKAPK3	Body	50169715	51168627	1241	832	0.00224467	0.0015435	0.507898	0.349107	0.139207	Yes
cigarettes_per_day	11	46237412	47237412	cg04027166	46694128	ATG13	3'UTR	46194395	47193566	854	783	0.00284284	0.476788	0.00226101	0.379068	0.13904	No
cigarettes_per_day	15	58655050	59655050	cg15316832	59427671	-	-	58927990	59927121	1935	1306	0.0118878	0.619312	0.00433193	0.22554	0.138929	No
cigarettes_per_day	4	2506043	3506043	cg05202136	3250845	C4orf44	1stExon|5'UTR	2751267	3750715	1940	1614	0.0357825	0.690445	0.00665175	0.128211	0.13891	No
cigarettes_per_day	15	89443601	90443601	cg01624202	89958550	-	-	89459035	90453183	2184	2166	0.0639994	0.596945	0.0193943	0.180759	0.138902	No
cigarettes_per_day	4	2506043	3506043	cg25813679	3249975	C4orf44	TSS1500	2750118	3749339	1944	1621	0.0345307	0.666286	0.00790862	0.152462	0.138813	No
cigarettes_per_day	11	15877044	16877044	cg19008934	15645187	-	-	15145505	16144535	1859	287	0.0130256	0.705045	0.00259944	0.140563	0.138767	No
cigarettes_per_day	16	89256473	90256473	cg01323190	89939444	TCF25	TSS1500	89440754	90174092	1750	1750	0.000348889	0.404033	0.000394355	0.456547	0.138677	No
cigarettes_per_day	16	89256473	90256473	cg13333761	89782916	VPS9D1|VPS9D1-AS1	Body	89283019	90174092	2019	2019	0.00060607	0.700269	0.000138929	0.160384	0.138602	No
cigarettes_per_day	2	60218347	61218347	cg01596182	60677863	-	-	60177877	61176073	1833	1774	0.400709	0.257102	0.124135	0.0795086	0.138546	No
cigarettes_per_day	11	46237412	47237412	cg19090419	46928226	LRP4	Body	46433335	47428209	1073	691	0.00502528	0.69656	0.00114635	0.158758	0.138511	No
cigarettes_per_day	1	154048521	155048521	cg12450885	154314794	ATP8B2	Body	153815017	154814785	1662	1397	0.00823909	0.7763	0.00080998	0.0761791	0.138471	No
cigarettes_per_day	11	46237412	47237412	cg00955802	47511945	CELF1	TSS1500|Body|5'UTR	47013441	48011369	1398	250	0.0328543	0.712067	0.00514948	0.111469	0.13846	No
cigarettes_per_day	11	43167625	44167625	cg05026798	43962749	LOC387763	TSS1500	43462817	44461760	2129	1584	0.216658	0.499078	0.0441821	0.101636	0.138445	No
cigarettes_per_day	7	31833642	32833642	cg04874196	32934106	-	-	32435134	33433315	2819	1399	0.0241182	0.669842	0.00582969	0.161772	0.138438	No
cigarettes_per_day	19	40853107	41853107	cg19268976	41129636	LTBP4	Body	40631072	41629162	2070	1720	1.35e-33	0.707552	2.94e-34	0.154038	0.13841	No
cigarettes_per_day	15	58655050	59655050	cg21681868	58727148	LIPC|LOC101928694	Body	58227240	59226235	2209	1124	0.0134825	0.703209	0.0027298	0.14224	0.138338	No
cigarettes_per_day	3	135724697	136724697	cg25687071	136751404	-	-	136252052	137250523	1909	722	0.0497204	0.673834	0.00950963	0.128741	0.138196	No
cigarettes_per_day	8	42078059	44222540	cg20603637	42010142	AP3M2	TSS1500	41510260	42509597	1330	450	2.84e-05	0.775491	3.17e-06	0.086332	0.138146	No
cigarettes_per_day	20	30554702	31554702	cg10378804	31261863	LOC284805	TSS200	30761972	31759923	1559	1127	0.00191184	0.738131	0.000315159	0.12154	0.138102	No
cigarettes_per_day	16	51593549	52593549	cg05010882	52297244	-	-	51797252	52795940	2001	1593	0.0016527	0.725258	0.000307302	0.134716	0.138066	No
cigarettes_per_day	1	154048521	155048521	cg24860819	154544088	CHRNB2	Body	154044543	155043812	1602	1598	0.00785467	0.739302	0.00120848	0.113607	0.138027	No
cigarettes_per_day	4	66586288	68391641	cg14957839	67557233	-	-	67059422	68057049	2251	2251	0.000947639	0.698998	0.000219553	0.161809	0.138026	No
cigarettes_per_day	20	30554702	31554702	cg07919971	31628128	BPIFB6	Body|ExonBnd	31128558	32127671	1482	747	0.0287872	0.720632	0.00432997	0.108254	0.137997	No
cigarettes_per_day	16	89256473	90256473	cg26593967	89926151	SPIRE2	Body	89427549	90174092	1765	1765	0.000632918	0.73296	0.000110963	0.128364	0.137932	No
cigarettes_per_day	19	40853107	41853107	cg13013982	41533751	-	-	41034386	42033703	2049	1743	1.33e-33	0.695445	3.18e-34	0.166673	0.137883	No
cigarettes_per_day	3	48435583	49435583	cg19985096	49744521	RNF123	Body	49244657	50244080	1245	209	0.0160548	0.760557	0.00177158	0.0837861	0.137831	No
cigarettes_per_day	3	49921081	50921081	cg19985096	49744521	RNF123	Body	49244657	50244080	1245	452	0.0160548	0.760557	0.00177158	0.0837861	0.137831	No
cigarettes_per_day	11	46237412	47237412	cg09169156	46691335	ATG13	Body	46191964	47191321	856	781	0.00473562	0.794111	0.000376506	0.062998	0.137779	No
cigarettes_per_day	20	61486949	62486949	cg05331791	62383275	ZBTB46	Body	61883358	62882193	1933	1254	8.66e-12	0.725656	1.63e-12	0.136649	0.137694	No
cigarettes_per_day	1	154048521	155048521	cg09786420	154583389	ADAR	5'UTR	154085606	155083289	1615	1576	0.00814995	0.76714	0.000916411	0.0861224	0.137671	No
cigarettes_per_day	3	16372929	17372929	cg14979079	17087078	PLCL2	Body	16673075	17586506	1936	1607	0.00983138	0.739956	0.00147862	0.11115	0.137583	No
cigarettes_per_day	11	46237412	47237412	cg20136236	47207435	PACSIN3	TSS200|5'UTR	46708196	47707156	1281	555	0.0116716	0.711126	0.00225801	0.137438	0.137507	No
cigarettes_per_day	1	154048521	155048521	ch.1.152821083R	154554459	-	-	154055579	155053728	1600	1594	0.00729325	0.686394	0.00177713	0.167114	0.137421	No
cigarettes_per_day	8	26942127	27942127	cg10995137	27234794	PTK2B	5'UTR	26734994	27734737	3127	2139	0.0127367	0.648799	0.00387457	0.19723	0.137359	No
cigarettes_per_day	16	69052215	70052215	cg05252053	70050347	PDXDC2P	Body	69550998	70546234	1223	990	0.272148	0.387517	0.083797	0.119183	0.137355	No
cigarettes_per_day	8	42078059	44222540	cg19232933	42552326	CHRNB3	TSS1500	42052686	43050889	1054	1033	2.62e-10	0.750073	3.94e-11	0.112657	0.137271	No
cigarettes_per_day	18	52751725	53751725	cg23711434	53419122	-	-	52919906	53918924	1611	1268	0.0470692	0.691321	0.00793542	0.116413	0.137261	No
cigarettes_per_day	20	61486949	62486949	cg15320416	62289024	RTEL1-TNFRSF6B|RTEL1	TSS200	61789531	62787754	1982	1502	7.93e-12	0.663561	2.38e-12	0.199309	0.13713	No
cigarettes_per_day	15	89443601	90443601	cg08291506	89525620	-	-	89029330	90024555	2207	1288	0.067247	0.623981	0.0167164	0.154973	0.137082	No
cigarettes_per_day	4	2506043	3506043	cg04976479	2964664	NOP14|GRK4	TSS1500|Body	2465304	3463882	1927	1837	0.0344476	0.661052	0.008299	0.159121	0.13708	No
cigarettes_per_day	3	48435583	49435583	cg07012626	48398501	-	-	47899878	48897595	968	369	0.000260488	0.736307	4.47e-05	0.126338	0.13705	No
cigarettes_per_day	8	42078059	44222540	cg01305270	42174685	IKBKB	Body	41677703	42674538	1188	695	2.53e-10	0.721161	4.98e-11	0.141833	0.137006	No
cigarettes_per_day	19	40853107	41853107	cg01655490	40650235	-	-	40150242	41150203	1767	470	1.21e-05	0.755379	1.73e-06	0.107621	0.136986	No
cigarettes_per_day	15	89443601	90443601	cg00721530	89951404	-	-	89451511	90449523	2190	2175	0.0716372	0.668213	0.0119432	0.111266	0.136941	No
cigarettes_per_day	8	42078059	44222540	cg21382477	42171363	IKBKB	Body	41671503	42671153	1189	690	2.69e-10	0.768512	3.32e-11	0.0945637	0.136924	No
cigarettes_per_day	20	61486949	62486949	cg24936049	61383456	NTSR1	Body	60884339	61883367	1896	1028	0.140248	0.00737293	0.679861	0.0356039	0.136914	No
cigarettes_per_day	20	61486949	62486949	cg07741474	62223462	GMEB2	Body	61728414	62723168	1971	1618	8.78e-12	0.734891	1.53e-12	0.128264	0.136845	No
cigarettes_per_day	3	48435583	49435583	cg11256374	49158514	USP19	TSS200	48658730	49658084	930	644	9.35e-05	0.794252	8.11e-06	0.0688156	0.136831	No
cigarettes_per_day	19	40853107	41853107	cg09930920	41304364	EGLN2|RAB4B-EGLN2	TSS1500|Body	40804559	41801756	1999	1914	1.42e-33	0.741484	2.33e-34	0.121687	0.136829	No
cigarettes_per_day	15	58655050	59655050	cg03497895	59598984	MYO1E	Body	59099728	60097685	2080	1018	0.0101643	0.530068	0.00607878	0.316872	0.136817	No
cigarettes_per_day	19	3544424	4544424	cg01608045	3532665	FZR1	Body	3033454	4032356	1393	627	0.0695226	0.678632	0.0107055	0.104363	0.136777	No
cigarettes_per_day	14	103684737	104684737	cg06590856	104042936	APOPT1	Body	103543687	104542114	1925	1687	6.17e-12	3.16e-10	0.0165379	0.846699	0.136763	Yes
cigarettes_per_day	16	89256473	90256473	cg20686010	89752919	CDK10	TSS200	89253041	90174092	2068	2058	0.000571287	0.660038	0.000175379	0.202488	0.136728	No
cigarettes_per_day	16	69052215	70052215	cg26845395	69200846	CIRH1A	Body	68701491	69700314	1702	949	0.255525	0.267212	0.166546	0.174027	0.136691	No
cigarettes_per_day	15	77743579	79314046	cg24486495	78370186	TBC1D2B	TSS200	77870371	78870003	2524	2524	8.1e-205	0.682735	2.15e-205	0.180737	0.136527	No
cigarettes_per_day	8	64104218	65104218	cg07899404	64617158	-	-	64120966	65116496	1509	1493	1.65e-05	0.728456	3.05e-06	0.135001	0.136523	No
cigarettes_per_day	11	46237412	47237412	cg10182637	47429159	SLC39A13	TSS1500	46931157	47928715	1330	294	0.0307455	0.748801	0.0033267	0.0808849	0.136242	No
cigarettes_per_day	3	48435583	49435583	cg18094221	49448445	RHOA|TCTA	TSS1500|5'UTR	48951259	49947962	1021	418	0.000145405	0.620515	5.7e-05	0.243122	0.136161	No
cigarettes_per_day	3	49921081	50921081	cg18094221	49448445	RHOA|TCTA	TSS1500|5'UTR	48951259	49947962	1021	19	0.000145405	0.620515	5.7e-05	0.243122	0.136161	No
cigarettes_per_day	3	48435583	49435583	cg10599951	49397767	RHOA	Body	48898749	49896618	1009	456	0.000132975	0.75856	1.85e-05	0.105133	0.136156	No
cigarettes_per_day	20	30554702	31554702	cg03752513	31098182	NOL4L|LOC101929698	Body	30598737	31596865	1509	1385	0.00178397	0.689827	0.000444795	0.171858	0.136087	No
cigarettes_per_day	3	48435583	49435583	cg08153158	49470268	-	-	48972351	49970127	1028	400	0.000207583	0.690025	5.23e-05	0.173668	0.136047	No
cigarettes_per_day	3	49921081	50921081	cg08153158	49470268	-	-	48972351	49970127	1028	44	0.000207583	0.690025	5.23e-05	0.173668	0.136047	No
cigarettes_per_day	1	175493820	176493820	cg23828283	175566458	TNR	5'UTR	175066967	176065482	2304	1174	0.0419192	0.456633	0.0307372	0.33469	0.136021	No
cigarettes_per_day	20	30554702	31554702	cg13094549	31176946	LOC149950	Body	30677058	31676869	1596	1284	0.000447597	0.173158	0.00178056	0.688694	0.135919	No
cigarettes_per_day	11	46237412	47237412	cg09147846	47204679	PACSIN3	5'UTR	46708196	47704200	1274	555	0.0122577	0.746833	0.00169848	0.103349	0.135862	No
cigarettes_per_day	11	112936072	113936072	cg21951526	113915511	-	-	113415703	114414241	2240	1213	0.00256639	0.705228	0.000567392	0.15578	0.135858	No
cigarettes_per_day	16	89256473	90256473	cg01239268	89293993	ZNF778	Body	88794820	89793555	1776	907	0.000659596	0.710207	0.000142476	0.153273	0.135718	No
cigarettes_per_day	3	49921081	50921081	cg09386807	50375496	RASSF1	TSS1500|Body|5'UTR	49877585	50875146	1171	1116	0.137579	0.0929739	0.378282	0.255502	0.135663	No
cigarettes_per_day	16	89256473	90256473	cg02096790	89920010	SPIRE2	Body	89420356	90174092	1770	1770	0.000629515	0.729015	0.000116396	0.134658	0.135581	No
cigarettes_per_day	19	3544424	4544424	cg14938419	3595702	TBXA2R	Body	3097870	4083708	1389	650	0.0527382	0.677973	0.00969453	0.124492	0.135101	No
cigarettes_per_day	16	89256473	90256473	cg21306218	89787478	ZNF276|C16orf7	TSS200|TSS1500|1stExon|5'UTR	89287857	90174092	2007	2007	0.000631416	0.729591	0.000116645	0.134646	0.135014	No
cigarettes_per_day	11	46237412	47237412	cg02991129	46830480	CKAP5	Body	46330604	47328377	924	758	0.00425076	0.763798	0.000537248	0.0964004	0.135014	No
cigarettes_per_day	3	16372929	17372929	cg10610461	16925100	PLCL2	TSS1500	16673075	17424893	1684	1607	0.00865969	0.651817	0.00268329	0.201837	0.135003	No
cigarettes_per_day	8	42078059	44222540	cg09639571	42911059	FNTA	TSS1500	42411151	43409191	1266	1266	2.68e-10	0.771662	3.25e-11	0.0935277	0.13481	No
cigarettes_per_day	3	48435583	49435583	cg20498591	48488159	ATRIP	TSS200	47990500	48986546	969	438	0.000139037	0.784246	1.44e-05	0.0808338	0.134767	No
cigarettes_per_day	9	136002369	137002369	cg09076764	136323069	ADAMTS13	Body	135823069	136823034	2262	1944	4.12e-10	0.657022	1.31e-10	0.208311	0.134667	No
cigarettes_per_day	11	46237412	47237412	cg08594651	47415397	-	-	46915562	47915299	1325	306	0.0294281	0.726755	0.00425543	0.104957	0.134604	No
cigarettes_per_day	15	77743579	79314046	cg05131202	79352412	RASGRF1	Body	78856266	79852289	2516	1091	1.47e-199	0.70558	3.33e-200	0.160023	0.134397	No
cigarettes_per_day	8	26942127	27942127	cg14481085	27477939	-	-	26978153	27977583	2661	2599	0.0127347	0.649957	0.00390573	0.199207	0.134195	No
cigarettes_per_day	11	46237412	47237412	cg07819010	46619375	-	-	46120317	47118762	870	688	0.00483935	0.789402	0.000437006	0.071151	0.134171	No
cigarettes_per_day	19	3544424	4544424	cg27303654	3933046	ITGB1BP3	TSS200	3434028	4433026	1240	1096	0.0556902	0.72089	0.0064201	0.082972	0.134028	No
cigarettes_per_day	14	103684737	104684737	cg24756865	103652182	-	-	103153215	104151400	1674	1020	0.0281197	0.712895	0.00474718	0.120217	0.13402	No
cigarettes_per_day	11	46237412	47237412	cg25963429	46301410	CREB3L1	Body	45801799	46800460	922	398	0.00530273	0.784385	0.000513403	0.0758091	0.13399	No
cigarettes_per_day	15	77743579	79314046	cg20511832	78934280	CHRNB4	TSS1500	78434923	79434040	2237	2023	3.28e-206	0.0275972	9.96e-205	0.83865	0.133753	No
cigarettes_per_day	19	3544424	4544424	cg12007399	3868876	ZFR2	Body	3372514	4368797	1222	996	0.0549523	0.711656	0.0071529	0.0924996	0.133739	No
cigarettes_per_day	11	15877044	16877044	cg22566500	15640579	-	-	15141108	16139014	1862	282	0.0131233	0.710257	0.00259574	0.140352	0.133671	No
cigarettes_per_day	11	112936072	113936072	cg26908984	113200304	TTC12	Body	112700325	113698002	2219	1661	0.00264227	0.72873	0.000488051	0.134469	0.133671	No
cigarettes_per_day	11	46237412	47237412	cg24625000	47462620	RAPSN	Body	46965730	47962498	1369	281	0.0302341	0.693189	0.00597882	0.136945	0.133654	No
cigarettes_per_day	16	89256473	90256473	cg04043919	89725091	C16orf55|CHMP1A	TSS1500|Body	89225157	90174092	2123	2058	0.000624133	0.720776	0.000125706	0.145038	0.133436	No
cigarettes_per_day	19	3544424	4544424	cg04346879	4402785	CHAF1A	1stExon	3910961	4902028	1445	841	0.0551054	0.707131	0.00755247	0.0967824	0.133429	No
cigarettes_per_day	3	48435583	49435583	cg17913386	48632582	COL7A1	1stExon	48133269	49132554	940	521	9.57e-05	0.77464	1.14e-05	0.0918517	0.133401	No
cigarettes_per_day	15	58655050	59655050	cg05414835	59225898	SLTM	TSS200	58726463	59725335	1944	1771	0.00166282	0.0865769	0.0146703	0.763696	0.133394	Yes
cigarettes_per_day	11	15877044	16877044	cg19318637	15522302	-	-	15023351	16022140	2004	231	0.0152598	0.683615	0.00366609	0.164102	0.133357	No
cigarettes_per_day	18	61625063	62625063	cg13938710	61765501	LINC00305	Body	61265870	62265449	2628	1693	0.0422243	0.618206	0.0132003	0.193132	0.133237	No
cigarettes_per_day	4	2506043	3506043	cg20403541	3387290	RGS12	Body	2887562	3844008	1811	1426	0.0378251	0.706427	0.00623496	0.116312	0.133201	No
cigarettes_per_day	15	58655050	59655050	cg23205878	59063378	FAM63B	TSS200	58564121	59563319	2132	1785	0.0135514	0.707892	0.0027331	0.142637	0.133186	No
cigarettes_per_day	18	52751725	53751725	cg13854854	52975755	TCF4	Body	52475860	53475531	1611	1041	0.0447398	0.658246	0.0104365	0.153417	0.133161	No
cigarettes_per_day	19	3544424	4544424	cg06807379	3971119	DAPK3	TSS1500	3471275	4471115	1272	1179	0.0553056	0.715487	0.00690166	0.0891536	0.133152	No
cigarettes_per_day	4	2506043	3506043	cg01503299	2963264	NOP14	Body	2463321	3462194	1925	1834	0.0347122	0.666171	0.00822685	0.157751	0.133139	No
cigarettes_per_day	20	30554702	31554702	cg13918689	31560052	-	-	31061403	32056087	1528	817	0.00403201	0.75837	0.00055442	0.104147	0.132897	No
cigarettes_per_day	11	15877044	16877044	cg05405872	16761533	C11orf58	Body|5'UTR	16262550	17260918	2145	1279	5.11e-05	0.713003	1.11e-05	0.154091	0.132844	No
cigarettes_per_day	16	89256473	90256473	cg05559410	89960184	TCF25	Body	89460290	90174092	1721	1721	0.000645237	0.747104	0.000103198	0.119357	0.132791	No
cigarettes_per_day	3	48435583	49435583	cg18410166	49459591	AMT	Body	48960017	49959570	1022	408	0.000211303	0.752871	3.21e-05	0.1141	0.132786	No
cigarettes_per_day	3	49921081	50921081	cg18410166	49459591	AMT	Body	48960017	49959570	1022	30	0.000211303	0.752871	3.21e-05	0.1141	0.132786	No
cigarettes_per_day	14	103684737	104684737	cg12938425	104605300	KIF26A	Body	104105414	105103809	1626	880	0.0163708	0.718094	0.00296217	0.129801	0.132773	No
cigarettes_per_day	8	42078059	44222540	cg14424363	42128252	IKBKB	TSS1500	41628650	42627893	1273	667	2.75e-10	0.784063	2.93e-11	0.0832401	0.132697	No
cigarettes_per_day	15	77743579	79314046	cg26553921	79394723	-	-	78894896	79894352	2570	991	7.63e-198	0.714913	1.63e-198	0.152399	0.132687	No
cigarettes_per_day	14	103684737	104684737	cg14152306	104026839	BAG5	Body	103527996	104526170	1910	1659	0.0120973	0.61953	0.0045169	0.231189	0.132667	No
cigarettes_per_day	14	103684737	104684737	cg22915107	103804291	EIF5|SNORA28	Body	103305548	104302883	1774	1310	0.0140939	0.719452	0.00257492	0.131309	0.13257	No
cigarettes_per_day	16	89256473	90256473	cg04491367	89314115	-	-	88814905	89814064	1811	1002	0.000661606	0.733436	0.000120315	0.133244	0.132538	No
cigarettes_per_day	8	42078059	44222540	cg12751127	42073005	-	-	41573488	42572853	1299	535	3.1e-10	0.750947	4.82e-11	0.116542	0.132512	No
cigarettes_per_day	20	61486949	62486949	cg22519017	62371961	SLC2A4RG	Body	61872127	62871952	1969	1303	8.6e-12	0.720615	1.76e-12	0.146899	0.132486	No
cigarettes_per_day	19	40853107	41853107	cg05917311	41135593	LTBP4	3'UTR	40635799	41632805	2064	1731	1.41e-33	0.736572	2.5e-34	0.130969	0.13246	No
cigarettes_per_day	8	42078059	44222540	cg09848079	42142289	IKBKB	Body	41642886	42640451	1228	672	2.75e-10	0.782806	2.98e-11	0.0847627	0.132431	No
cigarettes_per_day	9	136002369	137002369	cg06625610	136659262	VAV2	Body	136159262	137159154	2034	1878	4.4e-10	0.703658	1.03e-10	0.163922	0.13242	No
cigarettes_per_day	11	46237412	47237412	cg14047062	47281296	NR1H3	Body|5'UTR	46781718	47781057	1300	458	0.018779	0.646975	0.00569901	0.196211	0.132336	No
cigarettes_per_day	16	69052215	70052215	cg08686582	70057262	PDXDC2P	Body|ExonBnd	69557452	70555646	1195	960	0.260048	0.336591	0.118203	0.152863	0.132294	No
cigarettes_per_day	16	89256473	90256473	cg08435137	89696327	DPEP1	5'UTR	89197682	90174092	2183	2058	0.000620634	0.716622	0.000130381	0.150413	0.132214	No
cigarettes_per_day	1	154048521	155048521	cg10249703	155025301	ADAM15	Body	154525999	155522572	1077	714	0.00834898	0.783379	0.000803642	0.075273	0.132195	No
cigarettes_per_day	3	48435583	49435583	cg16885237	49601081	BSN	Body	49102001	50100188	1172	323	0.00107247	0.73997	0.00018379	0.126677	0.132097	No
cigarettes_per_day	3	49921081	50921081	cg16885237	49601081	BSN	Body	49102001	50100188	1172	265	0.00107247	0.73997	0.00018379	0.126677	0.132097	No
cigarettes_per_day	20	30554702	31554702	cg17715380	31004143	ASXL1	Body	30504530	31502332	1404	1342	0.00200388	0.773903	0.000237989	0.0917799	0.132076	No
cigarettes_per_day	15	77743579	79314046	cg21223368	78441812	IDH3A	Body	77943858	78941119	2529	2529	8.17e-205	0.687692	2.14e-205	0.180296	0.132012	No
cigarettes_per_day	4	2506043	3506043	cg18352616	3374830	RGS12	Body	2874910	3844008	1824	1439	0.0334508	0.634712	0.0100108	0.189819	0.132008	No
cigarettes_per_day	19	3544424	4544424	cg07657307	4077471	-	-	3578773	4576107	1364	1323	0.0555213	0.717459	0.00683454	0.0881855	0.131999	No
cigarettes_per_day	14	103684737	104684737	cg27078995	104273185	PPP1R13B	Body	103773191	104773169	1754	1553	0.0100836	0.515941	0.00655838	0.335437	0.13198	No
cigarettes_per_day	4	2506043	3506043	cg01001314	3669900	-	-	3170240	4169553	1187	799	0.150434	0.636867	0.0154499	0.0652755	0.131973	No
cigarettes_per_day	14	103684737	104684737	cg14120984	104627874	KIF26A	Body	104128007	105127721	1643	853	0.0175127	0.730844	0.00280444	0.116903	0.131935	No
cigarettes_per_day	16	89256473	90256473	cg06861981	89951777	TCF25	Body	89452771	90174092	1734	1734	0.000598616	0.693184	0.000150601	0.174261	0.131806	No
cigarettes_per_day	15	77743579	79314046	cg17179314	78933820	CHRNB4	TSS1500	78434923	79433171	2235	2023	4.55e-205	0.383146	5.76e-205	0.485113	0.131741	No
cigarettes_per_day	15	89443601	90443601	cg27640114	89821831	FANCI	Body	89329565	90321039	2209	1949	0.0674015	0.628145	0.0167524	0.155991	0.13171	No
cigarettes_per_day	15	89443601	90443601	cg21548950	90040550	RHCG	TSS1500	89540765	90533970	1880	1843	0.0705199	0.658168	0.0135253	0.126101	0.131686	No
cigarettes_per_day	18	52751725	53751725	cg16442618	53527652	-	-	53028854	54026648	1690	1187	0.0401339	0.589798	0.015199	0.22323	0.131639	No
cigarettes_per_day	2	147872720	148872720	cg07500747	148399616	-	-	147899621	148899360	1601	1569	0.0780091	0.68143	0.011209	0.0977823	0.13157	No
cigarettes_per_day	16	69052215	70052215	cg12140807	69629867	NFAT5	Body|5'UTR	69130106	70129384	1590	1508	0.312174	0.422217	0.0570374	0.0770118	0.13156	No
cigarettes_per_day	1	154048521	155048521	cg03352427	154127523	NUP210L	1stExon|5'UTR	153628237	154627213	1527	1055	0.00803849	0.758145	0.00107475	0.101233	0.131509	No
cigarettes_per_day	9	136002369	137002369	cg00474592	136309313	ADAMTS13	Body	135812568	136809118	2245	1901	4.5e-10	0.718119	9.43e-11	0.150408	0.131474	No
cigarettes_per_day	1	154048521	155048521	cg00145979	155057785	EFNA3	Body	154559360	155556971	1051	673	0.0289626	0.766318	0.00267232	0.070575	0.131472	No
cigarettes_per_day	15	77743579	79314046	cg17922215	79237145	CTSH	Body	78737488	79737047	2393	1369	8.34e-205	0.701313	1.99e-205	0.167238	0.13145	No
cigarettes_per_day	4	2506043	3506043	cg01977090	2851837	ADD1	5'UTR	2353088	3351705	2125	1597	0.033503	0.639491	0.00974352	0.185849	0.131413	No
cigarettes_per_day	15	77743579	79314046	cg24744964	78730159	IREB2	TSS1500	78230906	79229959	2348	2348	7.6e-205	0.63982	2.72e-205	0.228878	0.131302	No
cigarettes_per_day	16	89256473	90256473	cg11496577	89960236	TCF25	Body	89460290	90174092	1721	1721	0.000643705	0.74533	0.000106061	0.122674	0.131246	No
cigarettes_per_day	19	40853107	41853107	cg23008047	41699065	CYP2S1	TSS200	41200511	42198558	1965	1384	1.41e-33	0.739267	2.48e-34	0.129502	0.131231	No
cigarettes_per_day	16	51593549	52593549	cg08448725	52582210	TOX3	TSS1500	52082467	53081632	2212	1040	0.00213852	0.70041	0.000506449	0.165741	0.131203	No
cigarettes_per_day	16	69052215	70052215	cg16863862	69535862	-	-	69036387	70035835	1601	1579	0.316344	0.419298	0.0573302	0.0758571	0.131171	No
cigarettes_per_day	3	48435583	49435583	cg05370072	49503538	-	-	49004723	50003328	1067	375	0.000391461	0.797313	3.5e-05	0.0711249	0.131136	No
cigarettes_per_day	3	49921081	50921081	cg05370072	49503538	-	-	49004723	50003328	1067	108	0.000391461	0.797313	3.5e-05	0.0711249	0.131136	No
cigarettes_per_day	3	48435583	49435583	cg02922563	48487808	ATRIP	TSS1500	47988144	48986546	970	438	0.000141629	0.798868	1.24e-05	0.0700178	0.13096	No
cigarettes_per_day	16	51593549	52593549	cg08268861	51675408	-	-	51177517	52174296	1962	1142	0.00164431	0.716917	0.000344661	0.150141	0.130953	No
cigarettes_per_day	18	52751725	53751725	cg08860543	53120058	TCF4	Body	52620426	53619906	1577	1280	0.046257	0.679483	0.00914441	0.134194	0.130922	No
cigarettes_per_day	2	60218347	61218347	cg08426369	60753602	BCL11A	Body	60253795	61253415	1777	1726	1.65e-06	8.25e-07	0.579283	0.289871	0.130844	Yes
cigarettes_per_day	1	175493820	176493820	cg05506159	176176709	RFWD2	TSS1500	175676896	176676297	1848	1572	0.0297091	0.708263	0.00528958	0.125972	0.130766	No
cigarettes_per_day	11	46237412	47237412	cg22284030	47186273	ARFGAP2	3'UTR	46693064	47686107	1264	567	0.0126367	0.769995	0.0014025	0.0853277	0.130638	No
cigarettes_per_day	19	40853107	41853107	cg14908994	41695752	-	-	41197268	42195120	1966	1387	1.28e-33	0.668363	3.84e-34	0.201046	0.130591	No
cigarettes_per_day	15	77743579	79314046	cg19993258	78914264	CHRNA3	TSS1500	78414935	79413647	2217	2053	3.81e-206	0.0320574	9.95e-205	0.837412	0.130531	No
cigarettes_per_day	14	103684737	104684737	cg12838263	104186339	ZFYVE21	Body	103687232	104683919	1835	1835	0.0103698	0.530466	0.00630427	0.322363	0.130497	No
cigarettes_per_day	8	42078059	44222540	cg02800301	42058231	PLAT	5'UTR	41559609	42537736	1289	505	3.01e-10	0.728306	5.84e-11	0.141329	0.130365	No
cigarettes_per_day	20	30554702	31554702	cg06373322	30947228	ASXL1	Body	30447837	31446858	1399	1243	0.0020139	0.777744	0.000232785	0.0897684	0.13024	No
cigarettes_per_day	19	3544424	4544424	cg03736058	4361801	SH3GL1	Body	3862811	4856694	1436	881	0.0542738	0.696818	0.00858785	0.110129	0.130192	No
cigarettes_per_day	8	26942127	27942127	cg02133019	27528913	SCARA3	Body|3'UTR	27030123	28028879	2574	2413	0.0131142	0.669285	0.00360528	0.183866	0.13013	No
cigarettes_per_day	16	89256473	90256473	cg27055236	89295094	ZNF778	3'UTR	88795890	89794994	1781	914	0.000690543	0.74744	0.00011253	0.121672	0.130085	No
cigarettes_per_day	11	46237412	47237412	cg08886417	46703704	ARHGAP1	Body	46203758	47203245	844	793	0.00478181	0.808402	0.000335103	0.0565218	0.129959	No
cigarettes_per_day	9	136002369	137002369	cg22053320	136283306	REXO4|ADAMTS13	TSS200|Body	135783524	136782580	2210	1838	4.45e-10	0.709276	1.01e-10	0.160766	0.129959	No
cigarettes_per_day	16	89256473	90256473	cg07860918	90092755	GAS8	Body	89593198	90174092	1481	1481	0.000668857	0.774158	8.23e-05	0.0951568	0.129934	No
cigarettes_per_day	11	46237412	47237412	cg07407499	47470791	RAPSN	TSS200	46976941	47969179	1377	277	0.0325696	0.746835	0.0037948	0.0868864	0.129914	No
cigarettes_per_day	21	40020783	41020783	cg08406047	40715370	HMGN1	Body	40216362	41215286	3295	2502	0.248567	0.252911	0.182792	0.185857	0.129873	No
cigarettes_per_day	20	61486949	62486949	cg13144217	62051595	KCNQ2	Body	61551850	62551298	2190	2136	7.62e-12	0.637456	2.78e-12	0.232747	0.129797	No
cigarettes_per_day	11	112936072	113936072	cg02640697	113701842	USP28	Body	113202430	114201521	2068	1531	0.0024601	0.677966	0.000687268	0.189271	0.129616	No
cigarettes_per_day	14	103684737	104684737	cg20550383	104313914	PPP1R13B|LINC00637	TSS200|1stExon|5'UTR	103815641	104811624	1771	1444	0.0113452	0.580449	0.00534431	0.273299	0.129563	No
cigarettes_per_day	3	48435583	49435583	cg21800196	48673931	SLC26A6|CELSR3	TSS1500|3'UTR	48174210	49166069	927	541	9.08e-05	0.764269	1.26e-05	0.106074	0.129553	No
cigarettes_per_day	14	103684737	104684737	cg16399833	104345945	-	-	103846071	104840476	1781	1404	0.00400326	0.204807	0.0126872	0.64895	0.129553	No
cigarettes_per_day	9	136002369	137002369	cg12164400	136214828	SNORD24|MED22|RPL7A	TSS1500|1stExon|5'UTR	135715217	136714209	2157	1645	4.55e-10	0.725113	9.14e-11	0.145342	0.129545	No
cigarettes_per_day	7	31833642	32833642	cg08754025	32339083	PDE1C	TSS200	31839327	32838936	3320	3278	1.31e-11	0.668282	3.97e-12	0.202175	0.129542	No
cigarettes_per_day	8	42078059	44222540	cg08453814	42517271	-	-	42017991	43011302	1091	1024	2.74e-10	0.78547	2.97e-11	0.0849898	0.129541	No
cigarettes_per_day	3	135724697	136724697	cg26317206	135870596	MSL2	Body	135370971	136369953	1205	749	0.0186957	0.761253	0.00217326	0.0883614	0.129517	No
cigarettes_per_day	16	89256473	90256473	cg01732543	89999617	TUBB3	Body|5'UTR	89501030	90174092	1683	1683	0.000641562	0.742838	0.000109785	0.126986	0.129424	No
cigarettes_per_day	20	61486949	62486949	cg01997269	62050502	KCNQ2	Body	61550630	62549297	2191	2139	6.46e-12	0.54052	3.95e-12	0.330083	0.129397	No
cigarettes_per_day	8	26942127	27942127	cg01462126	27629386	CCDC25	Body|5'UTR	27130817	28129261	2652	2232	0.0130829	0.667799	0.00364898	0.186128	0.129342	No
cigarettes_per_day	15	77743579	79314046	cg04963153	78555966	DNAJA4	TSS1500	78056143	79055157	2514	2514	6.47e-205	0.545394	3.86e-205	0.325353	0.129252	No
cigarettes_per_day	9	136002369	137002369	cg14178533	136728554	VAV2	Body	136228865	137228417	1908	1600	4.43e-10	0.707106	1.03e-10	0.163771	0.129123	No
cigarettes_per_day	9	136002369	137002369	cg08872442	136128654	-	-	135629944	136627353	2122	1420	4.35e-10	0.690665	1.13e-10	0.180251	0.129084	No
cigarettes_per_day	1	154048521	155048521	cg19437677	154127860	NUP210L|TPM3	TSS1500|Body|3'UTR	153628237	154627852	1529	1057	0.00785704	0.741041	0.00128198	0.120782	0.129039	No
cigarettes_per_day	16	89256473	90256473	cg16725984	89735184	C16orf55	Body	89235892	90174092	2092	2058	0.000558927	0.64563	0.000194553	0.224604	0.129013	No
cigarettes_per_day	4	2506043	3506043	cg21441657	3643404	-	-	3143767	3844008	1227	842	0.150853	0.638655	0.0155981	0.0659077	0.128986	No
cigarettes_per_day	19	3544424	4544424	cg25863502	4402108	CHAF1A	TSS1500	3910961	4902028	1445	841	0.0387607	0.49739	0.0242206	0.310678	0.128951	No
cigarettes_per_day	11	46237412	47237412	cg11987802	47529924	CUGBP1	5'UTR	47031538	48028722	1421	244	0.0344615	0.742462	0.00418564	0.0900493	0.128841	No
cigarettes_per_day	3	48435583	49435583	cg16529520	49722926	MST1	Body|ExonBnd	49224210	50222926	1238	230	0.0133537	0.779278	0.00132617	0.0772624	0.128779	No
cigarettes_per_day	3	49921081	50921081	cg16529520	49722926	MST1	Body|ExonBnd	49224210	50222926	1238	424	0.0133537	0.779278	0.00132617	0.0772624	0.128779	No
cigarettes_per_day	1	35091626	36091626	cg05651688	35734284	ZMYM4	TSS1500	35238584	36233366	691	585	0.221029	0.584687	0.0180072	0.0475056	0.128771	No
cigarettes_per_day	20	61486949	62486949	cg17296441	62284078	STMN3	Body	61785659	62783413	1974	1503	8.93e-12	0.747873	1.48e-12	0.12355	0.128578	No
cigarettes_per_day	19	40853107	41853107	cg04748673	41082663	SHKBP1	TSS200	40582781	41579070	2075	1585	1.35e-33	0.704448	3.19e-34	0.166982	0.128569	No
cigarettes_per_day	16	89256473	90256473	cg10062109	89761133	CDK10	Body	89262657	90174092	2055	2055	0.000508852	0.587874	0.000244902	0.282805	0.128567	No
cigarettes_per_day	16	69052215	70052215	cg17068556	69777413	NOB1	Body	69278415	70272144	1523	1399	0.295886	0.411487	0.0687042	0.095418	0.128505	No
cigarettes_per_day	15	77743579	79314046	cg01850117	78857848	CHRNA5	TSS200	78358837	79357792	2251	2185	8.21e-205	0.691443	2.14e-205	0.180082	0.128475	No
cigarettes_per_day	9	136002369	137002369	cg05565475	136223383	SURF1|SURF2	TSS200	135723403	136723270	2164	1673	4.4e-10	0.701784	1.07e-10	0.169789	0.128427	No
cigarettes_per_day	1	175493820	176493820	cg05888252	175857819	-	-	175358485	176357813	2020	1765	0.0289927	0.685681	0.00638157	0.150797	0.128148	No
cigarettes_per_day	14	103684737	104684737	cg21742851	104367682	-	-	103868851	104866687	1762	1360	0.0133893	0.68508	0.00332685	0.170095	0.128108	No
cigarettes_per_day	16	89256473	90256473	cg23795477	89320599	-	-	88820604	89820441	1854	1048	0.000663975	0.7363	0.000121688	0.134816	0.128098	No
cigarettes_per_day	20	61486949	62486949	cg15380358	61937737	COL20A1	Body	61438026	62437674	2209	2136	8.72e-12	0.729719	1.7e-12	0.142297	0.127984	No
cigarettes_per_day	19	40853107	41853107	cg13351503	40794895	-	-	40294953	41293543	1596	771	1.29e-14	0.732729	2.45e-15	0.139348	0.127923	No
cigarettes_per_day	18	52751725	53751725	cg16489118	53158947	TCF4	Body	52659413	53658854	1589	1414	0.0475107	0.697819	0.00808803	0.118666	0.127916	No
cigarettes_per_day	3	48435583	49435583	cg17825870	48506471	TREX1|ATRIP	TSS1500|Body|ExonBnd	48008624	49004723	970	451	0.000118849	0.788065	1.27e-05	0.0839247	0.127879	No
cigarettes_per_day	19	40853107	41853107	cg13342441	41857250	TGFB1	Body	41357794	42354629	1915	1081	2.4e-23	0.73524	4.47e-24	0.136884	0.127876	No
cigarettes_per_day	16	69052215	70052215	cg10192074	69974263	WWP2	3'UTR	69474517	70473934	1318	1124	0.302948	0.431103	0.0570407	0.0810425	0.127866	No
cigarettes_per_day	1	154048521	155048521	cg09514422	154466403	SHE	Body	153966548	154965113	1625	1553	0.00700065	0.658899	0.00216984	0.204096	0.127834	No
cigarettes_per_day	20	61486949	62486949	cg00377358	61639277	BHLHE23	TSS1500	61141981	62138189	1942	1446	8.56e-12	0.713283	1.91e-12	0.158887	0.12783	No
cigarettes_per_day	20	61486949	62486949	cg03071102	62194945	PRIC285	Body	61695614	62694444	2083	1778	8.77e-12	0.733543	1.66e-12	0.138771	0.127686	No
cigarettes_per_day	20	61486949	62486949	cg26329715	61583987	SLC17A9	TSS200	61088166	62081653	1845	1348	9.06e-12	0.754479	1.42e-12	0.117859	0.127662	No
cigarettes_per_day	8	42078059	44222540	cg25026480	42547641	-	-	42049368	43047593	1058	1031	2.72e-10	0.779307	3.26e-11	0.0930646	0.127629	No
cigarettes_per_day	4	2506043	3506043	cg26640473	2927882	ADD1	Body	2427899	3426564	1982	1779	0.0339892	0.652291	0.00922471	0.176905	0.12759	No
cigarettes_per_day	16	89256473	90256473	cg03258257	89786032	ZNF276|VPS9D1	TSS1500|Body	89286562	90174092	2009	2009	0.000461255	0.532965	0.000293244	0.338706	0.127575	No
cigarettes_per_day	19	40853107	41853107	cg12669065	41196194	NUMBL	TSS200|Body|5'UTR	40696513	41695804	2019	1789	1.44e-33	0.752562	2.29e-34	0.119905	0.127533	No
cigarettes_per_day	19	3544424	4544424	cg03603642	3573543	HMG20B	Body	3075325	4073413	1394	647	0.0554552	0.712821	0.00753354	0.0967087	0.127481	No
cigarettes_per_day	3	49921081	50921081	cg02215960	50607131	HEMK1	5'UTR	50107219	51107007	1224	918	0.396907	0.264777	0.126558	0.084299	0.127459	No
cigarettes_per_day	19	3544424	4544424	cg00376288	3656580	PIP5K1C	Body	3156583	4155980	1349	709	0.055981	0.720123	0.00697214	0.0895602	0.127363	No
cigarettes_per_day	16	89256473	90256473	cg25598860	89216672	ACSF3	Body	88718096	89715269	1809	762	0.00296894	0.742444	0.000507257	0.126723	0.127356	No
cigarettes_per_day	8	26942127	27942127	cg03547368	27325650	CHRNA2	Body	26825765	27825560	3078	2486	0.0130361	0.664547	0.00375529	0.191307	0.127354	No
cigarettes_per_day	20	30554702	31554702	cg10968554	30448912	DUSP15	3'UTR	29949235	30948281	1078	479	0.110273	0.493613	0.0491022	0.219669	0.127343	No
cigarettes_per_day	1	154048521	155048521	cg27108059	154412397	IL6R	Body	153913684	154912300	1661	1538	0.00830057	0.78123	0.000875997	0.0823194	0.127274	No
cigarettes_per_day	14	103684737	104684737	cg11792470	104630673	KIF26A	Body	104130850	105129825	1648	850	0.017317	0.722583	0.0031131	0.129773	0.127214	No
cigarettes_per_day	16	89256473	90256473	cg06568815	89769091	SPATA2L	TSS1500	89269178	90174092	2048	2048	0.000633188	0.731486	0.000121777	0.140555	0.127204	No
cigarettes_per_day	8	42078059	44222540	cg22855020	42356731	SLC20A2	5'UTR	41856789	42853714	1168	891	2.63e-10	0.749843	4.31e-11	0.123042	0.127115	No
cigarettes_per_day	3	48435583	49435583	cg08534147	48471771	PLXNB1	TSS1500	47971965	48969036	965	425	0.000153551	0.801406	1.37e-05	0.071319	0.127108	No
cigarettes_per_day	20	61486949	62486949	cg00301998	62437492	ZBTB46	TSS1500	61940280	62918893	1966	1198	8.86e-12	0.742699	1.56e-12	0.130346	0.126955	No
cigarettes_per_day	9	136002369	137002369	cg04724578	136302925	ADAMTS13	Body	135803159	136802577	2210	1861	4.35e-10	0.694166	1.12e-10	0.178906	0.126928	No
cigarettes_per_day	16	69052215	70052215	cg09288606	69141391	HAS3	TSS200|5'UTR	68641650	69640867	1700	835	0.428923	0.32192	0.0699231	0.0523526	0.126881	No
cigarettes_per_day	1	154048521	155048521	cg07072236	155018625	DCST1|LOC100505666	Body|ExonBnd	154518642	155515577	1083	724	0.00817704	0.767213	0.00103419	0.0969065	0.126669	No
cigarettes_per_day	9	136002369	137002369	cg08107930	136025003	RALGDS	TSS1500	135525079	136523669	2140	1219	4.62e-10	0.732714	8.87e-11	0.140637	0.126648	No
cigarettes_per_day	11	15877044	16877044	cg21992400	16170023	SOX6	Body	15673368	16669707	1776	1380	4.62e-05	0.775588	5.83e-06	0.0977162	0.126644	No
cigarettes_per_day	20	61486949	62486949	cg01879048	61675079	-	-	61175105	62174724	1893	1483	8.97e-12	0.747151	1.52e-12	0.126237	0.126612	No
cigarettes_per_day	1	154048521	155048521	cg15705054	154927709	PBXIP1	5'UTR	154428283	155427688	1269	931	0.00817277	0.766162	0.00104704	0.098029	0.126589	No
cigarettes_per_day	16	89256473	90256473	cg08404094	89463642	ANKRD11	Body|5'UTR	88963856	89963289	2137	1639	0.000620544	0.715382	0.000136561	0.157305	0.126556	No
cigarettes_per_day	16	89256473	90256473	cg03633039	89774890	C16orf7	Body	89275300	90174092	2043	2043	0.000572093	0.660903	0.000183443	0.211794	0.126548	No
cigarettes_per_day	8	26942127	27942127	cg12880969	27466508	CLU	Body	26967488	27966291	2674	2627	0.0136106	0.694685	0.00317634	0.161994	0.126533	No
cigarettes_per_day	8	42078059	44222540	cg02700164	42046567	PLAT	Body	41546656	42537736	1307	505	2.37e-10	0.572772	1.24e-10	0.300701	0.126528	No
cigarettes_per_day	3	48435583	49435583	cg16509750	48515009	SHISA5	TSS1500|Body	48016172	49013383	968	458	0.000119882	0.816917	8.3e-06	0.0564471	0.126507	No
cigarettes_per_day	9	136002369	137002369	cg22907281	136790064	VAV2	Body	136291063	137288746	1782	1399	4.73e-10	0.755752	7.38e-11	0.11784	0.126408	No
cigarettes_per_day	16	89256473	90256473	cg06198975	89613471	SPG7	Body	89113712	90113121	2361	1996	0.000163672	0.188709	0.000593674	0.684363	0.126171	No
cigarettes_per_day	11	46237412	47237412	cg21681756	47600081	NDUFS3|KBTBD4	TSS1500|Body|5'UTR	47103877	48099844	1408	166	0.0382434	0.708341	0.00652589	0.120746	0.126144	No
cigarettes_per_day	14	103684737	104684737	cg09884276	104488739	TDRD9	Body	103989581	104988326	1620	1105	0.0133991	0.684737	0.0033767	0.172434	0.126054	No
cigarettes_per_day	3	48435583	49435583	cg11846236	48632568	COL7A1	1stExon	48133269	49132554	940	521	9.81e-05	0.794094	9.86e-06	0.0797503	0.126048	No
cigarettes_per_day	4	2506043	3506043	cg24911905	3433773	RGS12	Body|3'UTR	2934308	3844008	1751	1366	0.0416792	0.710444	0.00676003	0.115102	0.126014	No
cigarettes_per_day	7	31833642	32833642	cg17892401	32529540	LSM5	Body|5'UTR	32029778	33024537	3213	2796	7.65e-12	0.390048	9.5e-12	0.483982	0.125969	No
cigarettes_per_day	11	46237412	47237412	cg11614198	47364636	MYBPC3	Body	46864705	47863255	1305	361	0.0288046	0.746228	0.00368674	0.095385	0.125895	No
cigarettes_per_day	20	61486949	62486949	cg12067495	62439254	ZBTB46-AS1	TSS200	61940280	62918893	1966	1198	8.53e-12	0.714782	1.9e-12	0.159346	0.125872	No
cigarettes_per_day	16	89256473	90256473	cg07150036	90017616	DEF8	Body|5'UTR	89518484	90174092	1659	1659	0.000623752	0.722282	0.000130591	0.151094	0.12587	No
cigarettes_per_day	11	46237412	47237412	cg17891278	47198315	ARFGAP2	Body	46699124	47696596	1269	561	0.0125286	0.763233	0.00159113	0.0968045	0.125843	No
cigarettes_per_day	15	89443601	90443601	cg05503062	90324339	-	-	89826496	90823534	1868	1243	0.0692606	0.647469	0.0152374	0.142318	0.125715	No
cigarettes_per_day	19	3544424	4544424	cg04765236	4066876	ZBTB7A	TSS200	3578773	4564781	1357	1323	0.0551192	0.712338	0.00768233	0.0991577	0.125703	No
cigarettes_per_day	19	40853107	41853107	cg12946214	41882234	TMEM91	TSS1500|5'UTR	41382476	42379780	1927	1056	5.21e-10	0.628213	2.04e-10	0.246157	0.12563	No
cigarettes_per_day	4	2506043	3506043	cg07919149	2915985	ADD1	Body	2417095	3415378	1987	1758	0.0358966	0.688866	0.00741648	0.142199	0.125622	No
cigarettes_per_day	1	35091626	36091626	cg05878279	35921459	KIAA0319L	Body	35425742	36420715	510	334	0.24341	0.588553	0.012454	0.0299876	0.125595	No
cigarettes_per_day	4	2506043	3506043	cg10453778	3061837	-	-	2561978	3541587	2069	1958	0.0353425	0.678154	0.00797776	0.152952	0.125574	No
cigarettes_per_day	11	46237412	47237412	cg04906354	46349543	-	-	45849610	46849360	887	458	0.00538854	0.825451	0.000283654	0.0433264	0.125551	No
cigarettes_per_day	9	136002369	137002369	cg13629486	136898139	BRD3	3'UTR	136404516	137396508	1855	1337	4.65e-10	0.742692	8.26e-11	0.131763	0.125545	No
cigarettes_per_day	16	69052215	70052215	cg14279728	69831112	WWP2	Body	69333966	70329345	1481	1340	0.207184	0.287956	0.158794	0.220575	0.12549	No
cigarettes_per_day	14	103684737	104684737	cg06852486	104313867	PPP1R13B|LINC00637	TSS200|1stExon|5'UTR	103815641	104811624	1771	1444	0.0140739	0.720055	0.00269379	0.137696	0.125482	No
cigarettes_per_day	14	103684737	104684737	cg15444978	103851370	MARK3	TSS1500	103351529	104350829	1820	1380	0.0142403	0.728712	0.00252444	0.129056	0.125467	No
cigarettes_per_day	20	61486949	62486949	cg22958919	61628095	-	-	61141981	62127521	1922	1426	8.85e-12	0.737726	1.64e-12	0.136836	0.125438	No
cigarettes_per_day	15	58655050	59655050	cg08889009	59157123	-	-	58657505	59655271	1950	1949	0.0124939	0.651476	0.00396667	0.206711	0.125353	No
cigarettes_per_day	1	154048521	155048521	cg09322655	154544294	CHRNB2	Body	154044543	155043812	1602	1598	0.00802675	0.755498	0.00116975	0.109974	0.125331	No
cigarettes_per_day	20	61486949	62486949	cg15363965	61955995	COL20A1	Body	61456440	62455988	2288	2231	8.35e-12	0.698462	2.11e-12	0.176315	0.125223	No
cigarettes_per_day	8	42078059	44222540	cg09056639	42306828	SLC20A2	Body	41807375	42806274	1171	833	2.62e-10	0.746631	4.5e-11	0.128211	0.125158	No
cigarettes_per_day	4	2506043	3506043	cg23714660	3426363	RGS12	Body	2927086	3844008	1758	1373	0.0401416	0.691895	0.00783959	0.135001	0.125123	No
cigarettes_per_day	19	40853107	41853107	cg23026246	41029387	SPTBN4	Body	40530038	41529020	1924	1408	1.41e-33	0.740048	2.58e-34	0.134888	0.125064	No
cigarettes_per_day	19	40853107	41853107	cg11710606	41222381	ITPKC|ADCK4	TSS1500|5'UTR	40723747	41704304	1998	1792	1.42e-33	0.742776	2.53e-34	0.132201	0.125022	No
cigarettes_per_day	11	46237412	47237412	cg07531121	47270534	ACP2|NR1H3	TSS200|1stExon|5'UTR	46771358	47769936	1287	466	0.0222562	0.76667	0.00243173	0.0836421	0.125	No
cigarettes_per_day	3	49921081	50921081	cg25597623	50306456	SEMA3B	5'UTR	49807085	50805704	1109	969	0.429332	0.284831	0.0967704	0.0640753	0.124991	No
cigarettes_per_day	11	46237412	47237412	cg24223097	47280937	NR1H3	Body|5'UTR	46781718	47780754	1299	458	0.0217116	0.748016	0.00297619	0.102412	0.124885	No
cigarettes_per_day	19	40853107	41853107	cg19790568	40910138	PRX	Body	40413482	41410115	1681	1081	1.4e-33	0.732765	2.72e-34	0.142354	0.124882	No
cigarettes_per_day	8	42078059	44222540	cg06729844	42551436	CHRNB3	TSS1500	42051522	43050889	1057	1033	2.8e-10	0.801075	2.6e-11	0.0741779	0.124747	No
cigarettes_per_day	11	46237412	47237412	cg09542991	46260795	-	-	45761372	46760756	957	357	0.00543598	0.786314	0.000574405	0.0829629	0.124713	No
cigarettes_per_day	1	154048521	155048521	cg08413590	154377304	IL6R	TSS1500	153877724	154877105	1666	1499	0.00794672	0.748574	0.00124955	0.117582	0.124648	No
cigarettes_per_day	20	30554702	31554702	cg02179592	30639877	HCK	TSS200	30139878	31137955	1035	694	0.00218122	0.787084	0.000238296	0.0858637	0.124633	No
cigarettes_per_day	16	89256473	90256473	cg02012242	89575947	SPG7	Body	89094243	90075412	2250	1876	0.000624072	0.719445	0.000134725	0.155189	0.124607	No
cigarettes_per_day	8	26942127	27942127	cg11939293	27414598	-	-	26914882	27914477	2774	2665	0.0135366	0.690627	0.00329415	0.167941	0.124601	No
cigarettes_per_day	8	64104218	65104218	cg13651150	64616861	-	-	64120966	65116496	1509	1493	1.72e-05	0.760019	2.61e-06	0.1154	0.124561	No
cigarettes_per_day	16	89256473	90256473	cg20444722	89986351	MC1R	1stExon	89487137	90174092	1693	1693	0.000644485	0.746188	0.000111145	0.12856	0.124497	No
cigarettes_per_day	11	46237412	47237412	cg23582982	47416109	-	-	46916693	47915299	1324	305	0.0302254	0.746453	0.00385124	0.0949865	0.124484	No
cigarettes_per_day	9	136002369	137002369	cg14209823	136029078	GBGT1	Body	135529283	136528721	2139	1224	4.62e-10	0.733093	8.98e-11	0.142432	0.124475	No
cigarettes_per_day	3	135724697	136724697	cg01225248	135481427	-	-	134981482	135980673	1569	303	0.23048	0.391966	0.0937685	0.159343	0.124443	No
cigarettes_per_day	15	77743579	79314046	cg09484593	78740905	IREB2	Body	78246319	79240871	2336	2336	8.54e-205	0.718942	1.86e-205	0.156627	0.124431	No
cigarettes_per_day	15	89443601	90443601	cg21898464	90429881	C15orf38-AP3S2|AP3S2	Body	89929934	90929874	2099	1073	0.0718091	0.669097	0.0130656	0.121617	0.124411	No
cigarettes_per_day	19	3544424	4544424	cg07907254	3683678	PIP5K1C	Body	3184083	4180836	1287	717	0.0565149	0.727988	0.00657186	0.0845299	0.124396	No
cigarettes_per_day	18	52751725	53751725	cg00657460	52901961	TCF4	Body	52402333	53400656	1646	862	0.0450589	0.654162	0.0113756	0.165026	0.124378	No
cigarettes_per_day	20	61486949	62486949	cg14877226	61886313	NKAIN4|FLJ16779	TSS1500|Body	61393382	62385976	2113	1978	2.68e-12	0.224538	7.79e-12	0.65116	0.124301	No
cigarettes_per_day	3	48435583	49435583	cg24759562	48777860	-	-	48279272	49277521	940	655	9.38e-05	0.800703	8.8e-06	0.0749233	0.124271	No
cigarettes_per_day	20	61486949	62486949	cg19470701	62152632	PPDPF	5'UTR	61652930	62652410	2156	1932	8.82e-12	0.737848	1.65e-12	0.137934	0.124218	No
cigarettes_per_day	9	136002369	137002369	cg19324472	136804845	VAV2	Body	136305012	137304584	1770	1373	4.65e-10	0.742437	8.36e-11	0.133354	0.12421	No
cigarettes_per_day	14	103684737	104684737	cg23021350	104408565	TDRD9|RD3L	Body|1stExon|5'UTR	103908860	104908180	1721	1260	0.0135399	0.692358	0.00326122	0.166637	0.124205	No
cigarettes_per_day	1	154048521	155048521	cg08008562	154530682	UBE2Q1	Body	154031217	155030557	1593	1579	0.00780589	0.734654	0.00140365	0.131981	0.124155	No
cigarettes_per_day	8	42078059	44222540	cg08630691	42273105	-	-	41774370	42773009	1149	779	2.72e-10	0.776902	3.48e-11	0.0990379	0.12406	No
cigarettes_per_day	3	135724697	136724697	cg14620117	136192388	STAG1	Body	135692561	136692376	1345	1294	0.0189141	0.765408	0.00221276	0.0894209	0.124044	No
cigarettes_per_day	7	31833642	32833642	cg10980329	32532231	LSM5	5'UTR	32032526	33024537	3205	2788	1.35e-11	0.685678	3.74e-12	0.190488	0.123834	No
cigarettes_per_day	20	30554702	31554702	cg21804178	31174220	NOL4L|LOC149950	TSS1500	30674618	31674061	1590	1289	0.00195668	0.756864	0.000303292	0.117193	0.123683	No
cigarettes_per_day	11	43167625	44167625	cg09339476	44087396	ACCS	TSS1500	43589690	44585933	2141	1374	0.217684	0.501386	0.0476509	0.109629	0.12365	No
cigarettes_per_day	20	61486949	62486949	cg15750947	61681206	LOC63930|LINC01056	Body	61182913	62175145	1875	1484	9e-12	0.749964	1.52e-12	0.126404	0.123632	No
cigarettes_per_day	16	89256473	90256473	cg01973164	89972593	TCF25	Body	89474094	90174092	1705	1705	0.000569927	0.659917	0.000186415	0.215726	0.123601	No
cigarettes_per_day	3	48435583	49435583	cg13595316	48921384	SLC25A20	Body	48421387	49419298	825	801	9.44e-05	0.804078	8.49e-06	0.0722318	0.123587	No
cigarettes_per_day	20	11363500	12363500	cg20159775	11872206	BTBD3	5'UTR	11372643	12371527	2339	2331	0.133384	0.560635	0.0350796	0.147322	0.12358	No
cigarettes_per_day	15	58655050	59655050	cg01581862	59665488	MYO1E	TSS1500	59165527	60165427	2199	900	0.0817091	0.595063	0.0241356	0.175649	0.123444	No
cigarettes_per_day	3	48435583	49435583	cg07725313	49137836	MIR6890|QARS	TSS1500|Body	48643648	49635354	912	660	9.33e-05	0.792692	9.87e-06	0.0837804	0.123424	No
cigarettes_per_day	11	46237412	47237412	cg14321424	46403087	MDK	TSS200|TSS1500|5'UTR	45903194	46901996	873	514	0.00516686	0.804119	0.000430627	0.0668951	0.123388	No
cigarettes_per_day	3	48435583	49435583	cg14039083	49022549	ARIH2	3'UTR	48522829	49522543	844	727	9.49e-05	0.808633	8e-06	0.0680192	0.123245	No
cigarettes_per_day	14	103684737	104684737	cg07106394	104372286	-	-	103872553	104872237	1760	1353	0.0133678	0.683942	0.00344327	0.176046	0.123201	No
cigarettes_per_day	16	69052215	70052215	cg01634892	69563685	-	-	69064790	70062095	1597	1587	0.305358	0.407375	0.0703517	0.0937325	0.123183	No
cigarettes_per_day	9	136002369	137002369	cg13601517	136374564	-	-	135875268	136874378	2218	2003	4.38e-10	0.699539	1.11e-10	0.177292	0.123169	No
cigarettes_per_day	15	89443601	90443601	cg01266576	90040277	RHCG	TSS1500	89540503	90533970	1881	1844	0.0718465	0.670516	0.0130375	0.121551	0.123049	No
cigarettes_per_day	15	77743579	79314046	cg07423345	79576638	ANKRD34C-AS1|ANKRD34C	TSS1500|5'UTR	79077666	80076319	2739	568	4.36e-53	0.683503	1.24e-53	0.193487	0.123009	No
cigarettes_per_day	4	2506043	3506043	cg25326735	2714321	FAM193A	Body	2218685	3213875	2025	1287	0.0442871	0.667552	0.0102837	0.154886	0.122991	No
cigarettes_per_day	2	147872720	148872720	cg14420245	148601095	ACVR2A	TSS1500	148101123	149100985	1824	1375	0.0478673	0.425298	0.0408685	0.362992	0.122975	No
cigarettes_per_day	16	89256473	90256473	cg03898227	89566566	-	-	89066873	90066440	2239	1864	0.000607664	0.700516	0.000152598	0.175792	0.122932	No
cigarettes_per_day	19	3544424	4544424	cg00283046	3942223	ITGB1BP3	Body	3442509	4441954	1241	1114	0.0542618	0.702448	0.00864094	0.111739	0.122911	No
cigarettes_per_day	19	3544424	4544424	cg01388796	3801548	MATK	1stExon|5'UTR	3327928	4300831	1136	877	0.0560925	0.726539	0.00677961	0.0876901	0.122899	No
cigarettes_per_day	15	77743579	79314046	cg06762398	78372177	-	-	77872191	78872027	2521	2521	4.84e-205	0.4082	5.57e-205	0.468913	0.122887	No
cigarettes_per_day	15	77743579	79314046	cg25963609	77390691	-	-	76892728	77889841	1671	414	0.0837734	0.00379369	0.755574	0.0340935	0.122765	No
cigarettes_per_day	4	2506043	3506043	cg01710886	2819707	SH3BP2	TSS1500|Body|5'UTR	2320009	3319553	2103	1517	0.0336661	0.642319	0.0100341	0.191319	0.122662	No
cigarettes_per_day	16	89256473	90256473	cg13804024	89427426	ANKRD11	Body|5'UTR	88927462	89927353	2062	1521	0.000622407	0.717014	0.00013865	0.159602	0.122623	No
cigarettes_per_day	20	30554702	31554702	cg08743403	30565235	XKR7	Body	30065815	31065178	991	621	0.00384621	0.780244	0.000458509	0.0928907	0.122561	No
cigarettes_per_day	8	26942127	27942127	cg10421109	27454855	CLU	Body|3'UTR	26955100	27954465	2693	2666	0.013476	0.68771	0.00339101	0.172928	0.122495	No
cigarettes_per_day	11	43167625	44167625	cg08638989	43304192	-	-	42805380	43803254	2722	1402	0.220965	0.449114	0.0684459	0.138995	0.122481	No
cigarettes_per_day	9	136002369	137002369	cg07501886	136570185	SARDH	Body	136072922	137028987	2282	2236	4.35e-10	0.69419	1.15e-10	0.183355	0.122455	No
cigarettes_per_day	8	64104218	65104218	cg10698928	65290320	MIR124-2	TSS1500	64790774	65788461	1483	430	0.107671	0.678855	0.0124784	0.0785527	0.122443	No
cigarettes_per_day	11	46237412	47237412	cg11625950	46135106	PHF21A	5'UTR	45635383	46634963	1098	242	0.0064029	0.763472	0.000896705	0.106799	0.122429	No
cigarettes_per_day	3	48435583	49435583	cg22111074	49690653	BSN	Body	49193081	50190346	1238	267	0.0100521	0.757129	0.00144824	0.10896	0.122411	No
cigarettes_per_day	3	49921081	50921081	cg22111074	49690653	BSN	Body	49193081	50190346	1238	387	0.0100521	0.757129	0.00144824	0.10896	0.122411	No
cigarettes_per_day	16	89256473	90256473	cg04592976	89984572	MC1R	1stExon|5'UTR	89485096	90174092	1694	1694	0.000631222	0.73083	0.000126224	0.14602	0.122392	No
cigarettes_per_day	1	35091626	36091626	cg11835197	36038514	TFAP2E	TSS1500	35539083	36538282	472	266	0.232228	0.564346	0.0236603	0.0573754	0.12239	No
cigarettes_per_day	20	30554702	31554702	cg01819995	30537979	PDRG1	Body	30038038	31037693	1000	602	0.0476744	0.759244	0.00418442	0.0665171	0.12238	No
cigarettes_per_day	16	89256473	90256473	cg23314622	89796731	ZNF276	Body	89296827	90174092	1989	1989	0.000633596	0.732154	0.000125339	0.144713	0.122374	No
cigarettes_per_day	15	89443601	90443601	cg00456011	90437628	AP3S2	TSS200	89938586	90937465	2106	1058	0.0686637	0.637851	0.016642	0.154473	0.12237	No
cigarettes_per_day	9	136002369	137002369	cg27449209	136396558	ADAMTSL2	TSS1500	135896629	136895363	2160	2031	4.63e-10	0.739552	8.66e-11	0.138171	0.122277	No
cigarettes_per_day	20	61486949	62486949	cg25694480	62032881	-	-	61532896	62529923	2200	2165	8.71e-12	0.728392	1.79e-12	0.149334	0.122274	No
cigarettes_per_day	11	46237412	47237412	cg04956262	46615999	AMBRA1	TSS1500	46116219	47115967	869	682	0.00370554	0.604537	0.00164259	0.267856	0.122259	No
cigarettes_per_day	8	42078059	44222540	cg27483716	42152173	IKBKB	Body	41652301	42649863	1208	677	2.75e-10	0.782764	3.34e-11	0.0950156	0.122221	No
cigarettes_per_day	19	3544424	4544424	cg12914152	4400682	SH3GL1	TSS200|TSS1500	3910961	4900407	1443	841	0.0557363	0.715203	0.00773463	0.0991277	0.122199	No
cigarettes_per_day	19	3544424	4544424	cg06626052	4375897	SH3GL1	Body	3875939	4875822	1428	853	0.0563534	0.723199	0.00711641	0.0912047	0.122126	No
cigarettes_per_day	20	61486949	62486949	cg26881760	61557980	DIDO1	TSS200|5'UTR	61088166	62056929	1801	1304	8.89e-12	0.740516	1.65e-12	0.137359	0.122126	No
cigarettes_per_day	11	46237412	47237412	cg14590637	47360291	MYBPC3	Body	46860855	47858755	1303	362	0.0292736	0.754966	0.00350336	0.0902295	0.122027	No
cigarettes_per_day	19	3544424	4544424	cg09547756	3671903	PIP5K1C	Body	3180803	4165313	1290	715	0.0566635	0.72988	0.00660025	0.0848955	0.121961	No
cigarettes_per_day	16	89256473	90256473	cg25191519	89600050	SPG7	Body	89103034	90099806	2320	1949	0.000616677	0.710858	0.000144478	0.166421	0.12196	No
cigarettes_per_day	14	103684737	104684737	cg07194296	104563275	ASPG	Body	104063723	105063203	1643	977	0.0145183	0.737719	0.00243069	0.123389	0.121943	No
cigarettes_per_day	8	64104218	65104218	cg19848629	65286244	-	-	64786946	65784696	1478	432	0.0993754	0.627306	0.0207193	0.130668	0.12193	No
cigarettes_per_day	16	69052215	70052215	cg02147637	69951622	WWP2	Body|ExonBnd	69453859	70449211	1377	1188	0.204548	0.290986	0.157965	0.224596	0.121905	No
cigarettes_per_day	19	3544424	4544424	cg10094037	3761549	MRPL54|MIR1268A|APBA3	TSS1500|Body|1stExon|5'UTR	3261995	4259514	1184	854	0.0565272	0.732843	0.00636314	0.0823726	0.121894	No
cigarettes_per_day	3	48435583	49435583	cg21260436	49568495	DAG1	Body	49070499	50067719	1151	348	0.000747839	0.800132	7.23e-05	0.0771807	0.121867	No
cigarettes_per_day	3	49921081	50921081	cg21260436	49568495	DAG1	Body	49070499	50067719	1151	219	0.000747839	0.800132	7.23e-05	0.0771807	0.121867	No
cigarettes_per_day	19	3544424	4544424	cg26072099	3572456	HMG20B	TSS1500	3072859	4071311	1393	645	0.0563129	0.723826	0.00708416	0.0909354	0.121842	No
cigarettes_per_day	11	46237412	47237412	cg00743139	45944076	GYLTL1B	5'UTR	45444853	46443275	1300	149	0.0175679	0.738378	0.00284333	0.119383	0.121828	No
cigarettes_per_day	4	2506043	3506043	cg14795342	2928765	ADD1	Body	2428909	3426564	1975	1779	0.035865	0.688284	0.00763743	0.146448	0.121766	No
cigarettes_per_day	7	31833642	32833642	cg10295577	32372978	-	-	31873007	32872681	3401	3208	4.93e-12	0.251216	1.23e-11	0.627042	0.121741	No
cigarettes_per_day	15	89443601	90443601	cg12267558	89979910	-	-	89479975	90471917	2134	2115	0.0712243	0.664296	0.0138357	0.128921	0.121723	No
cigarettes_per_day	14	103684737	104684737	cg16996574	103691482	-	-	103193028	104189857	1698	1079	0.0143005	0.72315	0.00273371	0.138117	0.121699	No
cigarettes_per_day	16	89256473	90256473	cg00230899	89766723	SPATA2L	Body	89268376	90174092	2051	2051	0.000632917	0.731148	0.00012684	0.146404	0.121689	No
cigarettes_per_day	3	48435583	49435583	cg26468478	48693597	CELSR3	Body	48193753	49193216	909	560	9.43e-05	0.801674	9.02e-06	0.0765379	0.121685	No
cigarettes_per_day	3	48435583	49435583	cg24011261	49396226	GPX1	TSS1500	48897595	49894030	1009	457	0.00013806	0.799597	1.36e-05	0.0785701	0.121681	No
cigarettes_per_day	7	31833642	32833642	cg13705180	31978680	PDE1C	Body	31479657	32478529	3054	2035	1.32e-11	0.669444	4.11e-12	0.208977	0.121579	No
cigarettes_per_day	8	42078059	44222540	cg15644191	42948687	SGK196	1stExon|5'UTR	42448873	43448095	1169	1169	2.76e-10	0.794243	2.93e-11	0.0842056	0.121552	No
cigarettes_per_day	4	66586288	68391641	cg15188547	67356057	-	-	66857363	67855730	2261	2261	0.00108213	0.693966	0.000285738	0.183121	0.121546	No
cigarettes_per_day	3	157691316	158691316	cg24324441	158519002	MFSD1	TSS1500	158019078	159018527	2529	1907	0.0172777	0.601603	0.00725128	0.252365	0.121503	No
cigarettes_per_day	3	48435583	49435583	cg12448161	48632723	COL7A1	TSS200	48133269	49132554	940	521	9.97e-05	0.807239	8.81e-06	0.0712546	0.121398	No
cigarettes_per_day	8	42078059	44222540	cg13390361	43058087	-	-	42560532	43551936	1043	1043	1.85e-09	0.807929	1.62e-10	0.070724	0.121347	No
cigarettes_per_day	15	89443601	90443601	cg19268357	90437104	AP3S2	Body	89937234	90937051	2105	1059	0.0717964	0.666953	0.0136092	0.126302	0.12134	No
cigarettes_per_day	3	48435583	49435583	cg23732483	48965611	ARIH2	Body	48467902	49465601	843	794	9.51e-05	0.810133	8.05e-06	0.0684683	0.121296	No
cigarettes_per_day	4	2506043	3506043	cg17076222	2979112	GRK4	Body	2479813	3478973	1949	1910	0.036347	0.69725	0.00719591	0.137919	0.121288	No
cigarettes_per_day	1	154048521	155048521	cg21134603	154193126	C1orf43|UBAP2L	TSS200|1stExon|5'UTR	153694472	154692883	1538	1147	0.00790181	0.745082	0.00132078	0.124418	0.121277	No
cigarettes_per_day	3	48435583	49435583	cg15559979	49049574	WDR6	Body	48549762	49547561	854	699	9.55e-05	0.812963	7.73e-06	0.0656677	0.121266	No
cigarettes_per_day	4	2506043	3506043	cg05209463	2935884	C4orf10|MFSD10	TSS1500|1stExon|5'UTR	2435981	3434885	1945	1784	0.0319084	0.612214	0.0116286	0.222992	0.121257	No
cigarettes_per_day	19	3544424	4544424	cg04321135	3514069	FZR1	5'UTR	3014273	4014065	1369	582	3.2e-14	1.99e-14	0.541406	0.33734	0.121254	Yes
cigarettes_per_day	20	61486949	62486949	cg00446123	62367888	LIME1	TSS200	61867940	62867210	1976	1321	8.61e-12	0.721049	1.88e-12	0.157706	0.121245	No
cigarettes_per_day	15	58655050	59655050	cg02568334	59564232	MYO1E	Body	59064278	60062744	2106	1097	0.0142558	0.743633	0.00227677	0.118644	0.121191	No
cigarettes_per_day	16	89256473	90256473	cg09869502	89690802	DPEP1	5'UTR	89190811	90174092	2222	2058	0.000603533	0.696627	0.000157311	0.181454	0.121157	No
cigarettes_per_day	19	3544424	4544424	cg26375259	3985535	EEF2	TSS200	3487533	4485439	1307	1232	0.0556632	0.720092	0.00740704	0.0957006	0.121137	No
cigarettes_per_day	19	40853107	41853107	cg26741226	41295838	RAB4B	3'UTR	40795870	41795718	2000	1904	1.41e-33	0.736674	2.72e-34	0.142223	0.121103	No
cigarettes_per_day	3	135724697	136724697	cg15068009	136231858	STAG1	Body	135732649	136730156	1352	1338	0.0176991	0.715546	0.0035196	0.14217	0.121065	No
cigarettes_per_day	14	103684737	104684737	cg15322516	104145810	KLC1	Body	103646039	104631921	1833	1761	0.0130898	0.670125	0.00375362	0.192044	0.120988	No
cigarettes_per_day	3	48435583	49435583	cg00496988	48659251	TMEM89	TSS200	48162407	49157771	933	537	9.61e-05	0.809217	8.3e-06	0.069739	0.12094	No
cigarettes_per_day	1	154048521	155048521	cg16274678	154127952	NUP210L|TPM3	TSS1500|3'UTR	153628237	154627852	1529	1057	0.00722855	0.681764	0.00199538	0.188075	0.120937	No
cigarettes_per_day	8	42078059	44222540	cg17427853	42364544	SLC20A2	5'UTR	41864696	42863533	1172	899	2.78e-10	0.794394	2.97e-11	0.084734	0.120872	No
cigarettes_per_day	14	103684737	104684737	cg03306306	104467734	TDRD9	Body	103967820	104963839	1634	1144	0.011555	0.590538	0.00531921	0.271726	0.120862	No
cigarettes_per_day	8	64104218	65104218	cg18066598	64992450	-	-	64493265	65490072	1421	813	1.91e-05	0.755041	3.14e-06	0.124121	0.120816	No
cigarettes_per_day	1	154048521	155048521	cg23924887	154298956	ATP8B2	TSS1500|5'UTR	153801098	154798627	1645	1367	0.00803466	0.756747	0.0012032	0.113203	0.120812	No
cigarettes_per_day	16	89256473	90256473	cg08618878	89261116	CDH15	Body	88761282	89757725	1841	866	0.000810867	0.749544	0.0001394	0.128737	0.120769	No
cigarettes_per_day	11	112936072	113936072	cg01877880	113933972	ZBTB16	5'UTR	113433994	114433638	2245	1183	0.00263019	0.673528	0.000790445	0.202293	0.120758	No
cigarettes_per_day	20	30554702	31554702	cg01047613	31446682	EFCAB8	TSS200	30948281	31945861	1572	955	0.0017577	0.672273	0.000535547	0.204711	0.120722	No
cigarettes_per_day	3	157691316	158691316	cg12315391	157815145	SHOX2	3'UTR	157316437	158314846	2461	1657	0.0109928	0.404055	0.0122998	0.451977	0.120675	No
cigarettes_per_day	4	2506043	3506043	cg20087165	2675150	FAM193A	Body	2175173	3174845	2004	1250	0.0463975	0.698758	0.0083628	0.125825	0.120656	No
cigarettes_per_day	3	48435583	49435583	cg09524508	49202530	CCDC71	5'UTR	48702606	49702484	942	611	9.74e-05	0.827923	6.06e-06	0.0513612	0.120613	No
cigarettes_per_day	15	77743579	79314046	cg10638647	78539031	-	-	78039186	79038374	2508	2508	8.58e-205	0.723033	1.86e-205	0.156363	0.120604	No
cigarettes_per_day	11	46237412	47237412	cg18982587	47608047	FAM180B	TSS200	47109060	48106486	1415	164	0.0410068	0.754488	0.00433265	0.0795964	0.120577	No
cigarettes_per_day	11	46237412	47237412	cg26453360	46741373	F2	Body	46241503	47240490	832	829	0.00458751	0.790994	0.000484236	0.083373	0.120561	No
cigarettes_per_day	3	48435583	49435583	cg20031584	48697500	CELSR3	1stExon	48197614	49196668	908	566	9.08e-05	0.771702	1.27e-05	0.107782	0.120412	No
cigarettes_per_day	1	154048521	155048521	cg17902745	154226189	UBAP2L	Body	153727632	154725924	1560	1202	0.00751959	0.708805	0.00171619	0.161649	0.12031	No
cigarettes_per_day	16	89256473	90256473	cg05351088	89758082	CDK10	Body	89259693	90174092	2058	2058	0.000636541	0.735385	0.000124356	0.143546	0.120308	No
cigarettes_per_day	11	46237412	47237412	cg01355382	45951533	PHF21A	3'UTR	45452798	46450821	1285	154	0.0184676	0.776278	0.00197821	0.0830328	0.120243	No
cigarettes_per_day	9	136002369	137002369	cg21223341	136653337	VAV2	Body	136153451	137152938	2053	1906	4.45e-10	0.710419	1.06e-10	0.169362	0.120219	No
cigarettes_per_day	9	136002369	137002369	cg10115820	136399781	ADAMTSL2	TSS200|5'UTR	135899888	136898922	2156	2039	4.7e-10	0.749619	8.16e-11	0.130163	0.120218	No
cigarettes_per_day	19	3544424	4544424	cg01136292	4457977	UBXN6	TSS200	3958397	4957957	1526	800	0.0559541	0.718597	0.0076108	0.0976223	0.120216	No
cigarettes_per_day	19	3544424	4544424	cg04873857	4304446	FSD1	TSS200	3806969	4804212	1418	1009	0.0555345	0.713421	0.0080221	0.102935	0.120087	No
cigarettes_per_day	19	40853107	41853107	cg18536042	40899779	PRX	3'UTR	40404343	41399610	1658	1054	1.46e-33	0.765574	2.19e-34	0.11438	0.120046	No
cigarettes_per_day	20	61486949	62486949	cg06311934	62104476	KCNQ2	TSS1500	61605220	62604379	2175	2036	8.57e-12	0.717305	1.95e-12	0.16267	0.120025	No
cigarettes_per_day	16	89256473	90256473	cg25974881	89423869	ANKRD11	Body|5'UTR	88925567	89923759	2055	1510	0.000596774	0.687321	0.00016673	0.191907	0.120009	No
cigarettes_per_day	20	61486949	62486949	cg01743841	61992494	CHRNA4	1stExon	61493128	62491229	2261	2260	8.74e-12	0.730773	1.79e-12	0.149235	0.119993	No
cigarettes_per_day	19	3544424	4544424	cg08877951	4385917	SH3GL1	Body	3910961	4879939	1422	841	0.0560379	0.718887	0.0076117	0.0975274	0.119936	No
cigarettes_per_day	3	48435583	49435583	cg12277313	48341377	NME6	Body|5'UTR	47842048	48838364	980	338	0.000578084	0.81688	4.44e-05	0.0626406	0.119857	No
cigarettes_per_day	16	89256473	90256473	cg16752236	89616888	SPG7	Body|ExonBnd	89116980	90115921	2362	2001	0.00061789	0.712309	0.000145048	0.167093	0.119835	No
cigarettes_per_day	4	2506043	3506043	cg24929861	2942425	NOP14|C4orf10	Body	2444931	3442259	1925	1794	0.0351122	0.67367	0.00849627	0.162892	0.11983	No
cigarettes_per_day	11	43167625	44167625	cg04376633	43666078	-	-	43166159	44165495	2411	2405	0.210804	0.486861	0.0551959	0.127357	0.119782	No
cigarettes_per_day	19	3544424	4544424	cg17458604	3612785	C19orf29	Body	3113780	4105289	1356	652	0.0548858	0.705584	0.00865289	0.111117	0.119759	No
cigarettes_per_day	19	3544424	4544424	cg02591892	3801397	MIR1268A|MATK	Body|5'UTR	3327928	4300831	1136	877	0.0574226	0.743768	0.00568237	0.0734813	0.119646	No
cigarettes_per_day	20	61486949	62486949	cg26490920	61968498	-	-	61471335	62468374	2307	2254	8.74e-12	0.731197	1.78e-12	0.149159	0.119644	No
cigarettes_per_day	19	3544424	4544424	cg15010067	3762973	MRPL54|APBA3	TSS1500|Body	3268666	4262864	1185	856	0.0559271	0.725034	0.00712882	0.0922977	0.119613	No
cigarettes_per_day	16	89256473	90256473	cg15473617	89593170	SPG7	Body	89094243	90093147	2288	1914	0.000629963	0.726213	0.000133192	0.153423	0.119602	No
cigarettes_per_day	19	3544424	4544424	cg11729169	3606853	TBXA2R	TSS200	3107203	4105289	1367	652	0.0558219	0.717635	0.00773479	0.0993175	0.119491	No
cigarettes_per_day	1	154048521	155048521	cg18460466	154164430	TPM3	Body|1stExon	153667334	154661369	1538	1111	0.00804486	0.758656	0.00119562	0.112632	0.119472	No
cigarettes_per_day	15	58655050	59655050	cg14848666	59279981	RNF111	1stExon|5'UTR	58780006	59779715	1925	1620	0.0139441	0.724782	0.00267926	0.139142	0.119453	No
cigarettes_per_day	19	3544424	4544424	cg12704357	4457980	UBXN6	TSS200	3958397	4957957	1526	800	0.0556705	0.714955	0.00795037	0.101984	0.11944	No
cigarettes_per_day	14	103684737	104684737	cg25611736	104630512	KIF26A	Body	104130850	105129825	1648	850	0.0181486	0.757286	0.00246396	0.102694	0.119408	No
cigarettes_per_day	11	46237412	47237412	cg03044514	46369648	DGKZ	Body	45870743	46865000	873	476	0.00518086	0.803234	0.000463388	0.0717237	0.119398	No
cigarettes_per_day	15	89443601	90443601	cg01726065	90171768	KIF7	Body	89676498	90670526	1709	1532	0.0729538	0.683158	0.012025	0.112486	0.119378	No
cigarettes_per_day	20	30554702	31554702	cg03511111	31334325	-	-	30835489	31831108	1561	1074	0.0020238	0.781586	0.000250918	0.0967846	0.119355	No
cigarettes_per_day	3	135724697	136724697	cg27339452	136537752	TMEM22	TSS200	136038198	137037523	1703	973	0.0134878	0.532173	0.0082836	0.326718	0.119338	No
cigarettes_per_day	14	103684737	104684737	cg10126234	104195533	ZFYVE21	Body	103695580	104686346	1799	1798	0.00242673	0.124096	0.0144673	0.739695	0.119315	No
cigarettes_per_day	20	30554702	31554702	cg03121126	30897799	KIF3B	Body	30398364	31396536	1364	1147	0.00195677	0.755047	0.000320069	0.123384	0.119293	No
cigarettes_per_day	3	135724697	136724697	cg08337927	135827841	PPP2R3A	Body	135328537	136327569	1190	698	0.0185068	0.711994	0.00380967	0.146446	0.119243	No
cigarettes_per_day	1	175493820	176493820	cg22480775	175752866	-	-	175254593	176252539	2010	1512	0.0301531	0.697477	0.00635171	0.146803	0.119215	No
cigarettes_per_day	8	26942127	27942127	cg22443057	27058657	-	-	26558659	27558605	3081	1456	0.0127351	0.647171	0.00426494	0.216615	0.119214	No
cigarettes_per_day	20	61486949	62486949	cg26532253	61734508	HAR1A|HAR1B	TSS1500|Body	61275064	62234241	1945	1604	8.97e-12	0.747966	1.59e-12	0.132835	0.119199	No
cigarettes_per_day	11	46237412	47237412	cg04360491	47600569	NDUFS3|KBTBD4	TSS200|1stExon|5'UTR	47103877	48099844	1408	166	0.0396137	0.733722	0.00551342	0.102	0.119151	No
cigarettes_per_day	11	43167625	44167625	cg06284547	43399744	TTC17	Body	42900062	43899696	2532	1607	0.208933	0.482967	0.0571129	0.131902	0.119084	No
cigarettes_per_day	4	2506043	3506043	cg15832386	3741473	-	-	3242148	4240882	1189	707	0.149828	0.63091	0.0192666	0.0810111	0.118985	No
cigarettes_per_day	20	61486949	62486949	cg24597875	62206488	HELZ2	TSS1500	61706522	62706105	2048	1720	8.9e-12	0.744299	1.64e-12	0.136763	0.118938	No
cigarettes_per_day	3	48435583	49435583	cg16712886	49356681	USP4	Body	48857805	49854358	984	478	2.73e-06	0.0184844	0.000127222	0.862582	0.118803	No
cigarettes_per_day	9	136002369	137002369	cg13835053	136891212	NCRNA00094	Body	136397195	137390162	1853	1338	4.71e-10	0.751643	8.12e-11	0.129557	0.1188	No
cigarettes_per_day	4	2506043	3506043	cg10869531	2808489	SH3BP2	5'UTR	2308976	3307955	2111	1497	0.0348816	0.665475	0.00901318	0.171836	0.118794	No
cigarettes_per_day	8	42078059	44222540	cg03739055	42325173	SLC20A2	Body	41826430	42823480	1164	846	2.69e-10	0.769226	3.94e-11	0.112216	0.118558	No
cigarettes_per_day	20	30554702	31554702	cg25575984	31647993	C20orf185	Body	31148838	32145342	1483	735	0.0343298	0.749573	0.00427812	0.093292	0.118527	No
cigarettes_per_day	1	35091626	36091626	cg02669807	35658614	SFPQ	1stExon	35158958	36156567	744	690	0.223485	0.593717	0.0176128	0.0466723	0.118513	No
cigarettes_per_day	19	40853107	41853107	cg14250206	41769376	HNRNPUL1	TSS1500|5'UTR	41269481	42267864	1978	1258	1.41e-33	0.737778	2.75e-34	0.143781	0.118441	No
cigarettes_per_day	1	154048521	155048521	cg21596858	155007254	DCST1|DCST2	TSS1500|Body	154507318	155505967	1116	761	0.00792245	0.743252	0.00137672	0.12904	0.118409	No
cigarettes_per_day	4	2506043	3506043	cg26493054	2795439	SH3BP2	5'UTR	2296245	3295179	2105	1466	0.0349333	0.663064	0.00919719	0.174452	0.118353	No
cigarettes_per_day	3	135724697	136724697	cg25961579	135915963	MSL2	TSS1500	135417145	136415539	1215	807	0.0141631	0.584659	0.00669421	0.276222	0.118262	No
cigarettes_per_day	19	40853107	41853107	cg23925301	41220945	ADCK4	5'UTR	40721877	41704304	1999	1792	1.4e-33	0.733148	2.84e-34	0.148612	0.118239	No
cigarettes_per_day	8	42078059	44222540	cg25258812	42195612	POLB	TSS1500	41696104	42695425	1170	719	2.81e-10	0.800705	2.85e-11	0.0811053	0.118189	No
cigarettes_per_day	15	89443601	90443601	cg16338542	89982028	-	-	89482716	90471917	2122	2103	0.0731251	0.682042	0.0122842	0.114457	0.118092	No
cigarettes_per_day	3	48435583	49435583	cg07707611	49027175	P4HTM	TSS200	48527473	49526300	844	719	9.54e-05	0.812272	8.18e-06	0.069555	0.118069	No
cigarettes_per_day	4	66586288	68391641	cg15609186	67772211	-	-	67272546	68271692	2406	2406	0.0016416	0.45991	0.00149571	0.418921	0.118032	No
cigarettes_per_day	16	89256473	90256473	cg03221778	89284213	ZNF778	1stExon|5'UTR	88784455	89783381	1777	879	0.000735853	0.761368	0.000115885	0.119785	0.117995	No
cigarettes_per_day	19	40853107	41853107	cg00042969	40882392	PLD3	Body	40404343	41381683	1527	923	1.44e-33	0.753147	2.46e-34	0.128904	0.117949	No
cigarettes_per_day	11	112936072	113936072	cg25514312	113720444	USP28	Body|5'UTR	113224404	114220439	2128	1512	0.00256113	0.706015	0.000627625	0.172897	0.117899	No
cigarettes_per_day	8	42078059	44222540	cg17459219	42248927	VDAC3	TSS1500	41750480	42747816	1162	753	2.8e-10	0.800129	2.88e-11	0.0820105	0.117861	No
cigarettes_per_day	2	147872720	148872720	cg23727674	148602993	ACVR2A	Body	148103267	149102859	1834	1372	0.0704693	0.626215	0.0187885	0.166843	0.117685	No
cigarettes_per_day	3	48435583	49435583	cg24128077	49230417	C3orf84	TSS1500	48731487	49730058	930	575	9.45e-05	0.786947	1.15e-05	0.0953206	0.117627	No
cigarettes_per_day	19	3544424	4544424	cg24876786	3869174	ZFR2	TSS200	3372514	4368797	1222	996	0.0561794	0.727549	0.00708428	0.091627	0.11756	No
cigarettes_per_day	8	42078059	44222540	cg07025384	42260377	VDAC3	Body	41760759	42758652	1151	762	2.8e-10	0.797637	2.98e-11	0.0848203	0.117543	No
cigarettes_per_day	2	147872720	148872720	cg21613910	148388413	-	-	147888529	148886962	1602	1586	0.0727678	0.632784	0.0182609	0.158678	0.11751	No
cigarettes_per_day	3	135724697	136724697	cg23025216	136679793	IL20RB	Body	136181054	137179574	1870	821	0.0218557	0.734131	0.00366259	0.122908	0.117443	No
cigarettes_per_day	8	26942127	27942127	cg25493687	27288214	PTK2B	Body	26788217	27787984	3166	2381	0.0125189	0.63762	0.00447863	0.227992	0.117391	No
cigarettes_per_day	8	42078059	44222540	cg07539431	42979836	-	-	42480825	43478470	1111	1111	2.73e-10	0.789087	3.24e-11	0.0935328	0.11738	No
cigarettes_per_day	4	2506043	3506043	cg05858426	2825685	SH3BP2	Body	2325910	3325181	2104	1529	0.0359828	0.686577	0.0079841	0.152225	0.117231	No
cigarettes_per_day	20	61486949	62486949	cg01770598	61950345	COL20A1	Body	61452047	62449616	2270	2212	8.64e-12	0.722944	1.91e-12	0.159825	0.117231	No
cigarettes_per_day	4	2506043	3506043	cg04641962	3425256	RGS12	Body	2927086	3844008	1758	1373	0.0411253	0.708851	0.00729463	0.125616	0.117113	No
cigarettes_per_day	19	3544424	4544424	cg06434709	3594720	TBXA2R	3'UTR	3097870	4083708	1389	650	0.0556511	0.715421	0.00807912	0.103744	0.117106	No
cigarettes_per_day	20	30554702	31554702	cg10466212	30795258	POFUT1|PLAGL2	TSS1500|5'UTR	30296881	31295012	1194	930	0.0020651	0.796926	0.000217165	0.0836872	0.117104	No
cigarettes_per_day	4	2506043	3506043	cg05394500	3768097	ADRA2C	TSS200	3268422	4267129	1297	661	0.151509	0.638022	0.0179492	0.0754693	0.117051	No
cigarettes_per_day	20	30554702	31554702	cg10107338	31192405	LOC149950	Body	30693064	31692076	1612	1262	0.00173998	0.673162	0.000536708	0.207524	0.117038	No
cigarettes_per_day	3	48435583	49435583	cg12370248	48481622	CCDC72|CCDC51	TSS200	47983123	48979231	970	433	0.000145725	0.806112	1.39e-05	0.0767132	0.117016	No
cigarettes_per_day	11	112936072	113936072	cg24351451	113642547	ZW10	Body	113143557	114139205	2109	1666	0.00253758	0.699726	0.000653476	0.180076	0.117007	No
cigarettes_per_day	9	136002369	137002369	cg13454524	136219331	SURF1	Body	135719758	136719274	2161	1656	3.62e-10	0.576408	1.93e-10	0.30661	0.116982	No
cigarettes_per_day	11	43167625	44167625	cg24573450	43607987	-	-	43108344	44107747	2445	2297	0.211411	0.487969	0.055596	0.128208	0.116817	No
cigarettes_per_day	4	2506043	3506043	cg27509213	3499546	-	-	2999613	3844008	1612	1227	0.0841387	0.676162	0.0136152	0.109299	0.116785	No
cigarettes_per_day	18	52751725	53751725	cg27434143	52791387	LOC101927229	Body	52292413	53289421	1840	787	0.0531139	0.695859	0.00953023	0.124741	0.116756	No
cigarettes_per_day	20	61486949	62486949	cg10197263	61718852	-	-	61275064	62218453	1881	1540	8.86e-12	0.738779	1.74e-12	0.144522	0.116699	No
cigarettes_per_day	3	48435583	49435583	cg27287882	48282590	ZNF589	TSS200	47784650	48782573	1008	316	0.00119341	0.819827	9.08e-05	0.0622263	0.116663	No
cigarettes_per_day	1	35091626	36091626	cg09035938	35347799	DLGAP3	Body	34848255	35846074	1354	776	0.211345	0.568564	0.0280601	0.0753712	0.116659	No
cigarettes_per_day	11	46237412	47237412	cg03754884	47712125	AGBL2	Body	47212543	48211823	1454	30	0.0616152	0.665036	0.013297	0.143404	0.116648	No
cigarettes_per_day	3	49921081	50921081	cg15976217	50562863	-	-	50062878	51062402	1225	979	0.407376	0.283234	0.113772	0.0789847	0.116634	No
cigarettes_per_day	4	2506043	3506043	cg01753966	3531945	LRPAP1	Body	3032369	3844008	1530	1145	0.138093	0.587354	0.0300848	0.127843	0.116625	No
cigarettes_per_day	20	61486949	62486949	cg02292985	61498871	-	-	61000955	61998792	1798	1187	8.97e-12	0.747397	1.63e-12	0.136043	0.116559	No
cigarettes_per_day	19	3544424	4544424	cg06381587	3762656	MRPL54|APBA3	TSS200|TSS1500	3268666	4262437	1184	855	0.0568296	0.736743	0.00645328	0.0835444	0.116429	No
cigarettes_per_day	4	2506043	3506043	cg18257485	2956627	NOP14	Body	2457237	3455623	1928	1826	0.0365782	0.701911	0.00719444	0.13794	0.116376	No
cigarettes_per_day	11	46237412	47237412	cg16220788	46005268	PHF21A	Body	45505737	46504570	1210	181	0.0120547	0.766864	0.00162299	0.103131	0.116328	No
cigarettes_per_day	19	40853107	41853107	cg24116259	40724388	TTC9B	TSS200	40224417	41224314	1713	628	3.22e-07	0.75916	5.29e-08	0.124513	0.116327	No
cigarettes_per_day	16	69052215	70052215	cg06767762	70323488	AARS	TSS200	69823778	70822647	1052	444	0.403306	0.0595572	0.366768	0.0540452	0.116324	No
cigarettes_per_day	19	3544424	4544424	cg10214132	3814131	ZFR2	Body	3327928	4313429	1155	896	0.0565371	0.732392	0.00680065	0.0879806	0.11629	No
cigarettes_per_day	16	69052215	70052215	cg08949364	69957583	WWP2	TSS1500|Body	69457595	70449211	1365	1176	0.308227	0.438488	0.0566015	0.0804058	0.116279	No
cigarettes_per_day	11	46237412	47237412	cg05506446	46409501	CHRM4	TSS1500	45912350	46909498	878	525	0.00525319	0.819533	0.000376461	0.0586143	0.116223	No
cigarettes_per_day	16	51593549	52593549	cg02120611	51909878	-	-	51409996	52408108	2017	1667	0.00164588	0.719386	0.000371873	0.162423	0.116173	No
cigarettes_per_day	20	11363500	12363500	cg04889356	11872561	BTBD3	TSS1500|Body|5'UTR	11372643	12372380	2340	2331	0.138755	0.583215	0.031146	0.130796	0.116088	No
cigarettes_per_day	19	40853107	41853107	cg04479264	41831759	-	-	41332832	42330680	1929	1125	1.29e-33	0.676017	3.97e-34	0.207924	0.116059	No
cigarettes_per_day	16	51593549	52593549	cg11902921	52271953	-	-	51772155	52770063	2037	1669	0.00167299	0.733638	0.00033846	0.148305	0.116046	No
cigarettes_per_day	18	52751725	53751725	cg08971620	52912768	TCF4	Body	52413090	53410912	1629	874	0.0496717	0.721831	0.00725059	0.10525	0.115997	No
cigarettes_per_day	15	58655050	59655050	cg13331940	59663987	MYO1E	Body	59165527	60163656	2195	900	0.0873901	0.636403	0.0193599	0.140869	0.115978	No
cigarettes_per_day	15	77743579	79314046	cg06323693	78890516	CHRNA3	Body	78390909	79390002	2218	2108	8.67e-205	0.72972	1.83e-205	0.154348	0.115932	No
cigarettes_per_day	20	61486949	62486949	cg03255391	62481446	-	-	61982692	62918893	1899	1131	9.04e-12	0.757739	1.51e-12	0.126354	0.115907	No
cigarettes_per_day	16	89256473	90256473	cg02487202	89358232	ANKRD11	Body	88858246	89858024	2003	1259	0.000573259	0.641289	0.00021655	0.242132	0.11579	No
cigarettes_per_day	3	48435583	49435583	cg20159072	48936248	SLC25A20	1stExon|5'UTR	48436794	49435636	826	825	9.62e-05	0.8199	7.55e-06	0.064227	0.115769	No
cigarettes_per_day	4	2506043	3506043	cg20558760	3130051	HTT	Body	2630286	3541587	1978	1867	0.035485	0.680979	0.00831853	0.159522	0.115696	No
cigarettes_per_day	11	46237412	47237412	cg05307669	47464547	RAPSN	Body	46965730	47962498	1369	281	0.0328355	0.752832	0.00412869	0.0945443	0.115659	No
cigarettes_per_day	11	15877044	16877044	cg07798143	16629150	-	-	16133413	17128346	2097	1467	4.4e-05	0.738323	8.72e-06	0.146003	0.115622	No
cigarettes_per_day	16	89256473	90256473	cg06087498	89965183	TCF25	Body	89466217	90174092	1712	1712	0.000627361	0.726413	0.000135897	0.157238	0.115586	No
cigarettes_per_day	3	48435583	49435583	cg25781121	48282641	ZNF589	1stExon|5'UTR	47784650	48782573	1008	316	0.00119617	0.821723	8.97e-05	0.0615369	0.115455	No
cigarettes_per_day	19	40853107	41853107	cg01338474	41782099	HNRNPUL1	Body	41282275	42280332	1961	1233	1.42e-33	0.745145	2.67e-34	0.139446	0.115409	No
cigarettes_per_day	3	135724697	136724697	cg11889334	136829500	-	-	136330721	137329145	2001	644	0.260965	0.461401	0.0586607	0.1036	0.115374	No
cigarettes_per_day	1	154048521	155048521	cg20845615	154681394	KCNN3	Body	154181954	155178782	1646	1483	0.00807288	0.759598	0.00123211	0.115818	0.11528	No
cigarettes_per_day	20	61486949	62486949	cg01531431	62150863	PPDPF	TSS1500	61651223	62650062	2157	1938	8.74e-12	0.731137	1.84e-12	0.153611	0.115252	No
cigarettes_per_day	15	77743579	79314046	cg00722320	79502065	MIR184	TSS200	79002662	80001634	2646	756	4.08e-78	0.708758	1.01e-78	0.176038	0.115204	No
cigarettes_per_day	14	103684737	104684737	cg23418339	103655424	-	-	103155594	104155402	1677	1027	0.0268537	0.738193	0.00420796	0.11556	0.115186	No
cigarettes_per_day	20	11363500	12363500	cg20477918	11775671	-	-	11277016	12275553	2508	2235	0.120137	0.504333	0.0501091	0.210242	0.115179	No
cigarettes_per_day	3	48435583	49435583	cg06942674	48519678	SHISA5	Body	48021018	49016056	966	460	0.000117159	0.808686	1.1e-05	0.0760232	0.115163	No
cigarettes_per_day	9	136002369	137002369	cg13214630	136013579	RALGDS	Body	135513982	136511516	2155	1212	4.77e-10	0.757639	8.02e-11	0.127262	0.115099	No
cigarettes_per_day	4	2506043	3506043	cg27461213	3468649	DOK7	Body	2969071	3844008	1682	1297	0.0579941	0.69499	0.0101694	0.121753	0.115094	No
cigarettes_per_day	11	46237412	47237412	cg11515018	47600051	NDUFS3|KBTBD4	TSS1500|Body|5'UTR	47103877	48099844	1408	166	0.0385539	0.714093	0.00678196	0.1255	0.115071	No
cigarettes_per_day	4	2506043	3506043	cg06789048	3416881	RGS12	Body	2916931	3844008	1778	1393	0.0301512	0.549303	0.0159017	0.289586	0.115058	No
cigarettes_per_day	16	89256473	90256473	cg03162686	89346269	ANKRD11	Body	88846552	89846195	1971	1195	0.000606152	0.676577	0.000186084	0.207589	0.115042	No
cigarettes_per_day	15	89443601	90443601	cg26662049	89903672	-	-	89403776	90403198	2213	2113	0.0723657	0.674723	0.0133669	0.124515	0.11503	No
cigarettes_per_day	9	136002369	137002369	cg20136167	136992334	-	-	136492950	137489948	1924	1199	5.04e-10	0.756021	8.6e-11	0.128969	0.11501	No
cigarettes_per_day	19	40853107	41853107	cg09873702	40883710	PLD3	Body|ExonBnd	40404343	41383592	1537	933	1.43e-33	0.747003	2.64e-34	0.138052	0.114944	No
cigarettes_per_day	9	136002369	137002369	cg13912478	136214849	SNORD24|MED22|RPL7A	TSS1500|1stExon|5'UTR	135715217	136714209	2157	1645	4.66e-10	0.741836	9e-11	0.143231	0.114934	No
cigarettes_per_day	20	61486949	62486949	cg11366696	61577629	C20orf11	3'UTR	61088166	62077530	1838	1341	8.68e-12	0.722755	1.95e-12	0.162322	0.114922	No
cigarettes_per_day	19	3544424	4544424	cg19990133	3500751	DOHH	TSS200|1stExon|5'UTR	3000967	3995201	1383	565	0.000717046	3.64e-05	0.841754	0.0426041	0.114889	Yes
cigarettes_per_day	11	46237412	47237412	cg09135706	46657392	ATG13	5'UTR	46157468	47154514	865	726	0.00481535	0.797243	0.000499399	0.082567	0.114875	No
cigarettes_per_day	11	46237412	47237412	cg25462903	47206835	PACSIN3	5'UTR	46708196	47706615	1280	555	0.0128404	0.78234	0.00145483	0.0885246	0.11484	No
cigarettes_per_day	20	61486949	62486949	cg03514136	62105236	KCNQ2	TSS1500	61605463	62605022	2178	2035	8.63e-12	0.722266	1.95e-12	0.162905	0.114829	No
cigarettes_per_day	3	48435583	49435583	cg10487556	48957055	ARIH2|ARIH2OS	TSS1500|5'UTR	48461949	49456101	838	801	9.45e-05	0.804601	9.46e-06	0.0804896	0.114805	No
cigarettes_per_day	16	89256473	90256473	cg07384589	89692360	DPEP1	5'UTR	89192488	90174092	2208	2058	0.000639455	0.738228	0.000126769	0.146236	0.114769	No
cigarettes_per_day	19	3544424	4544424	cg18424882	4400708	SH3GL1	TSS200|TSS1500	3910961	4900407	1443	841	0.0556178	0.713682	0.00839113	0.107559	0.11475	No
cigarettes_per_day	3	48435583	49435583	cg00414153	49021338	ARIH2	3'UTR	48521406	49521263	842	729	9.51e-05	0.810497	8.78e-06	0.0746975	0.114701	No
cigarettes_per_day	11	46237412	47237412	cg03131732	46317475	CREB3L1	Body	45817850	46816670	900	418	0.00522745	0.775145	0.000703889	0.10426	0.114663	No
cigarettes_per_day	15	77743579	79314046	cg20686679	78390707	SH2D7	Body|ExonBnd	77891940	78890321	2485	2485	7.55e-205	0.636054	2.96e-205	0.249285	0.11466	No
cigarettes_per_day	3	48435583	49435583	cg14184400	49460057	NICN1|AMT	Body|3'UTR|1stExon|5'UTR	48960572	49959966	1022	407	0.000233143	0.830688	1.53e-05	0.0544477	0.114616	No
cigarettes_per_day	3	49921081	50921081	cg14184400	49460057	NICN1|AMT	Body|3'UTR|1stExon|5'UTR	48960572	49959966	1022	31	0.000233143	0.830688	1.53e-05	0.0544477	0.114616	No
cigarettes_per_day	15	89443601	90443601	cg20368124	89951184	-	-	89451250	90449523	2191	2176	0.0733155	0.683871	0.0124243	0.115777	0.114612	No
cigarettes_per_day	16	89256473	90256473	cg16401173	89245911	CDH15	Body	88745927	89744300	1816	823	0.000997963	0.75834	0.000165826	0.125894	0.114602	No
cigarettes_per_day	19	3544424	4544424	cg26719943	3531956	FZR1	Body	3033454	4031769	1392	626	0.072288	0.705628	0.0100024	0.0975225	0.114559	No
cigarettes_per_day	15	89443601	90443601	cg24738311	89952632	-	-	89452763	90452260	2189	2173	0.0723507	0.674881	0.0134039	0.124916	0.114449	No
cigarettes_per_day	14	103684737	104684737	cg18823007	103745432	-	-	103245606	104244583	1685	1168	0.0143934	0.730356	0.00272344	0.13808	0.114447	No
cigarettes_per_day	2	60218347	61218347	cg01778030	60281026	-	-	59781199	60779840	2041	1060	0.253556	0.487323	0.0495663	0.0951497	0.114405	No
cigarettes_per_day	3	157691316	158691316	cg14611119	158461772	-	-	157961824	158960445	2594	2083	0.0192703	0.685779	0.00494091	0.175719	0.11429	No
cigarettes_per_day	15	77743579	79314046	cg01627436	78472529	ACSBG1	Body	77972596	78972453	2552	2552	8.29e-205	0.698274	2.23e-205	0.187496	0.11423	No
cigarettes_per_day	18	52751725	53751725	cg04897607	53243669	TCF4	Body	52743735	53743509	1685	1658	0.0468578	0.687718	0.00965285	0.141558	0.114213	No
cigarettes_per_day	16	89256473	90256473	cg26479658	89342677	ANKRD11	Body	88842700	89842479	1970	1182	0.000675284	0.753739	0.000117739	0.131304	0.114163	No
cigarettes_per_day	15	58655050	59655050	cg17074989	58880752	-	-	58381185	59378345	2185	1418	0.0136032	0.712902	0.00298581	0.156363	0.114146	No
cigarettes_per_day	16	51593549	52593549	cg04448939	52292371	-	-	51792698	52791113	2021	1620	0.00177508	0.778655	0.000240055	0.105188	0.114142	No
cigarettes_per_day	15	77743579	79314046	cg25025992	78557584	DNAJA4	TSS1500|Body	78058153	79057093	2517	2517	8.29e-205	0.698728	2.22e-205	0.187148	0.114123	No
cigarettes_per_day	8	26942127	27942127	cg22540878	27743474	SCARA5	Body	27243716	28240782	2694	2056	0.0132525	0.656145	0.00428811	0.212194	0.114121	No
cigarettes_per_day	11	46237412	47237412	cg02321133	47471789	RAPSN	TSS1500	46976941	47971776	1383	277	0.0318673	0.730787	0.00515441	0.118088	0.114103	No
cigarettes_per_day	14	103684737	104684737	cg16469463	104577613	ASPG	Body	104077897	105077509	1637	934	0.0132977	0.673418	0.00385942	0.195334	0.114091	No
cigarettes_per_day	1	35091626	36091626	cg11254582	36107260	PSMB2	TSS200	35609969	36606764	486	223	0.307175	0.534619	0.0161606	0.0280125	0.114033	No
cigarettes_per_day	20	61486949	62486949	cg27625886	62060443	KCNQ2	Body	61560757	62560399	2181	2114	8.76e-12	0.732797	1.83e-12	0.153186	0.114017	No
cigarettes_per_day	16	89256473	90256473	cg26640110	89731161	C16orf55	Body	89231549	90174092	2104	2058	0.000623694	0.720393	0.000142841	0.164874	0.113966	No
cigarettes_per_day	7	31833642	32833642	cg19763428	32109831	PDE1C	Body	31610736	32609565	3136	2607	9.94e-12	0.506213	7.46e-12	0.379877	0.11391	No
cigarettes_per_day	1	154048521	155048521	cg13328788	154127088	NUP210L	Body	153628237	154626705	1526	1054	0.0080981	0.763758	0.0012007	0.113128	0.113816	No
cigarettes_per_day	20	61486949	62486949	cg13520525	62168463	PTK6	1stExon	61668595	62668018	2092	1837	8.92e-12	0.746002	1.68e-12	0.140228	0.11377	No
cigarettes_per_day	3	48435583	49435583	cg14833228	48712359	NCKIPSD	Body	48213498	49211989	913	581	1.82e-07	0.00155118	0.00010403	0.88458	0.113764	Yes
cigarettes_per_day	4	2506043	3506043	cg14816226	3578440	LINC00955	TSS200	3078937	3844008	1355	970	0.14716	0.623762	0.0220395	0.0933046	0.113733	No
cigarettes_per_day	20	30554702	31554702	cg21991536	31036723	NOL4L	Body	30539421	31536243	1419	1404	0.00206231	0.796283	0.000227567	0.0877525	0.113674	No
cigarettes_per_day	4	2506043	3506043	cg23746574	2839781	SH3BP2	3'UTR	2340275	3339761	2126	1565	0.0365725	0.698023	0.00756177	0.14421	0.113632	No
cigarettes_per_day	4	2506043	3506043	cg27096740	3617603	-	-	3118116	3844008	1281	896	0.151939	0.643749	0.0173394	0.0733516	0.113621	No
cigarettes_per_day	1	154048521	155048521	cg10530939	154244865	HAX1	TSS200	153746610	154744852	1581	1238	0.00812698	0.766068	0.001179	0.111022	0.113604	No
cigarettes_per_day	15	77743579	79314046	cg00689534	79282030	RASGRF1	Body	78782095	79781760	2433	1272	8.69e-205	0.730806	1.85e-205	0.155595	0.113599	No
cigarettes_per_day	3	48435583	49435583	cg08667991	49021370	ARIH2	3'UTR	48521406	49521263	842	729	9.58e-05	0.816498	8.21e-06	0.0698064	0.113591	No
cigarettes_per_day	20	61486949	62486949	cg00540434	61897264	-	-	61397324	62397078	2134	2003	8.62e-12	0.720678	1.98e-12	0.165732	0.11359	No
cigarettes_per_day	15	89443601	90443601	cg27353689	90033146	RHCG	Body	89533231	90530763	1901	1865	0.0729169	0.680409	0.0128941	0.120205	0.113575	No
cigarettes_per_day	11	46237412	47237412	cg15091004	46569064	AMBRA1	Body	46071823	47068972	850	629	0.00502378	0.805516	0.000471057	0.075416	0.113573	No
cigarettes_per_day	19	3544424	4544424	cg23249839	3682895	PIP5K1C	Body	3182943	4180836	1289	717	0.058694	0.756059	0.00517314	0.0665236	0.11355	No
cigarettes_per_day	15	58655050	59655050	cg02019318	59062941	FAM63B	TSS1500	58563035	59562758	2132	1783	0.0137221	0.716817	0.00293243	0.153071	0.113457	No
cigarettes_per_day	15	77743579	79314046	cg02587988	79296446	RASGRF1	Body|5'UTR	78796732	79795926	2455	1242	8.36e-205	0.703617	2.18e-205	0.182958	0.113425	No
cigarettes_per_day	11	46237412	47237412	cg11367841	47270567	ACP2|NR1H3	TSS200|5'UTR	46771358	47769936	1287	466	0.0220101	0.758194	0.00300584	0.10343	0.11336	No
cigarettes_per_day	16	89256473	90256473	cg00800038	89945340	TCF25	Body	89446419	90174092	1741	1741	0.000495753	0.574091	0.000269353	0.311802	0.113342	No
cigarettes_per_day	19	3544424	4544424	cg25196156	4308082	FSD1	Body	3808114	4807893	1431	1003	0.0564336	0.725044	0.00760463	0.097589	0.113329	No
cigarettes_per_day	11	46237412	47237412	cg19287808	46958171	C11orf49	TSS200	46460038	47457789	1148	677	0.005571	0.771956	0.000782919	0.108373	0.113317	No
cigarettes_per_day	16	89256473	90256473	cg02179181	89754785	CDK10	Body|5'UTR	89255117	90174092	2061	2058	0.000666068	0.769504	0.000100912	0.116469	0.11326	No
cigarettes_per_day	14	103684737	104684737	cg05340482	103803242	EIF5|SNORA28	TSS1500|Body	103303514	104302883	1775	1310	0.0142383	0.726801	0.00280236	0.142935	0.113224	No
cigarettes_per_day	3	48435583	49435583	cg08606534	48910769	SLC25A20	Body	48410774	49410066	834	788	9.71e-05	0.826439	7.1e-06	0.060257	0.1132	No
cigarettes_per_day	11	46237412	47237412	cg23614000	47353259	MYBPC3	3'UTR	46854977	47851004	1306	373	0.0270931	0.749984	0.0038305	0.105922	0.11317	No
cigarettes_per_day	11	46237412	47237412	cg15810884	47694478	AGBL2	Body	47194924	48193071	1423	52	0.0523254	0.682574	0.0108267	0.141119	0.113155	No
cigarettes_per_day	19	40853107	41853107	cg21417630	41133229	LTBP4	Body	40633307	41632805	2071	1731	1.4e-33	0.731454	2.97e-34	0.155402	0.113145	No
cigarettes_per_day	11	112936072	113936072	cg06976250	113258750	ANKK1	1stExon	112758912	113758422	2280	1783	0.00246251	0.679297	0.000741251	0.204365	0.113135	No
cigarettes_per_day	3	48435583	49435583	cg22139299	49096340	QRICH1	Body	48597553	49594060	878	673	9.55e-05	0.811969	8.82e-06	0.0748729	0.113054	No
cigarettes_per_day	20	30554702	31554702	cg00335003	30697488	TM9SF4	1stExon|5'UTR	30201092	31197137	1066	746	0.00207546	0.800686	0.000218369	0.0841313	0.112889	No
cigarettes_per_day	19	3544424	4544424	cg17773349	3880927	ATCAY	1stExon|5'UTR	3382274	4380771	1227	1007	0.0571996	0.7407	0.00640678	0.0828511	0.112842	No
cigarettes_per_day	16	89256473	90256473	cg09218640	89877972	FANCA	Body	89378219	90174092	1819	1819	0.000652586	0.755854	0.000112827	0.130568	0.112813	No
cigarettes_per_day	11	15877044	16877044	cg20172415	16759522	C11orf58	TSS1500	16260861	17259409	2143	1282	5.29e-05	0.737806	1.07e-05	0.149343	0.112787	No
cigarettes_per_day	3	48435583	49435583	cg12281479	49021975	ARIH2	3'UTR	48522402	49521974	843	728	9.2e-05	0.783556	1.22e-05	0.103571	0.112769	No
cigarettes_per_day	15	77743579	79314046	cg23377985	78562100	DNAJA4	Body	78062351	79061002	2515	2515	7.91e-205	0.666652	2.62e-205	0.220582	0.112766	No
cigarettes_per_day	4	2506043	3506043	cg11359137	3778491	-	-	3278517	4277456	1268	629	0.152598	0.642285	0.0177556	0.0746209	0.11274	No
cigarettes_per_day	16	89256473	90256473	cg06408710	89332265	-	-	88833252	89831940	1920	1125	0.000650579	0.725383	0.000144601	0.161115	0.112707	No
cigarettes_per_day	3	135724697	136724697	cg15377866	135913278	MSL2	Body|1stExon|5'UTR	135414871	136412703	1210	801	0.0181079	0.747511	0.00288048	0.118796	0.112704	No
cigarettes_per_day	1	154048521	155048521	cg09340536	154524747	UBE2Q1|UBE2Q1-AS1	TSS1500|Body	154025193	155024309	1593	1574	0.00818496	0.770376	0.00114445	0.107604	0.112691	No
cigarettes_per_day	20	61486949	62486949	cg00158934	62165160	PTK6	Body	61665269	62664636	2118	1867	8.65e-12	0.723405	1.96e-12	0.163985	0.11261	No
cigarettes_per_day	3	157691316	158691316	cg16627395	158288958	MLF1	1stExon|5'UTR	157789277	158787904	2721	2550	0.017563	0.639559	0.0061576	0.224117	0.112604	No
cigarettes_per_day	14	103684737	104684737	cg15346917	103801136	EIF5	TSS200|5'UTR	103303514	104300829	1772	1307	0.0143669	0.733276	0.00268811	0.137087	0.112582	No
cigarettes_per_day	20	30554702	31554702	cg21073212	30866501	KIF3B	5'UTR	30369090	31366243	1320	1088	0.00155647	0.600443	0.000738272	0.284692	0.11257	No
cigarettes_per_day	3	48435583	49435583	cg19526908	49058333	NDUFAF3|DALRD3|MIR191|MIR425	TSS200|TSS1500|1stExon|5'UTR	48563933	49557857	860	694	9.6e-05	0.816717	8.33e-06	0.0707328	0.112446	No
cigarettes_per_day	1	154048521	155048521	cg06759781	154452193	SHE	3'UTR	153952205	154938662	1639	1551	0.00811014	0.763374	0.00122317	0.115019	0.112274	No
cigarettes_per_day	11	112936072	113936072	cg14009097	113905622	-	-	113406465	114405437	2228	1234	0.00266869	0.733966	0.000547792	0.150546	0.112271	No
cigarettes_per_day	20	30554702	31554702	cg11107783	30956833	ASXL1	Body|ExonBnd	30457739	31453525	1398	1258	0.00177337	0.684834	0.000519766	0.20061	0.112263	No
cigarettes_per_day	19	3544424	4544424	cg19717216	4171754	CREB3L3	Body	3672273	4671580	1331	1152	0.0535271	0.68748	0.010608	0.136132	0.112252	No
cigarettes_per_day	8	42078059	44222540	cg10731735	42552524	CHRNB3	TSS200	42052686	43050889	1054	1033	2.85e-10	0.816823	2.48e-11	0.0709851	0.112192	No
cigarettes_per_day	11	46237412	47237412	cg18100564	46957977	C11orf49	TSS1500	46460038	47457789	1148	677	0.0057152	0.791937	0.000647071	0.0895504	0.11215	No
cigarettes_per_day	9	136002369	137002369	cg04623799	136390157	TMEM8C	TSS200	135890362	136889987	2181	2019	4.23e-10	0.674732	1.34e-10	0.213126	0.112143	No
cigarettes_per_day	16	69052215	70052215	cg06499262	69598417	NFAT5	TSS1500	69098998	70096801	1595	1547	0.295047	0.396999	0.0835348	0.112288	0.112132	No
cigarettes_per_day	19	3544424	4544424	cg15152819	4380223	SH3GL1	Body	3880577	4879939	1423	842	0.0305692	0.392144	0.0336467	0.43151	0.11213	No
cigarettes_per_day	1	154048521	155048521	cg12205230	154164951	TPM3	TSS1500	153667334	154661369	1538	1111	0.00796255	0.750894	0.00135498	0.127667	0.112122	No
cigarettes_per_day	2	147872720	148872720	cg10641939	147973149	-	-	147473964	148472953	1549	997	0.0884243	0.701853	0.0109361	0.086691	0.112095	No
cigarettes_per_day	16	89256473	90256473	cg05850404	89692491	DPEP1	5'UTR	89192519	90174092	2207	2058	0.000639826	0.738663	0.000128719	0.148491	0.112078	No
cigarettes_per_day	8	26942127	27942127	cg02968292	27168565	TRIM35|PTK2B	TSS1500|1stExon	26668783	27668288	2974	1792	0.0128719	0.655915	0.00422072	0.214964	0.112029	No
cigarettes_per_day	16	89256473	90256473	cg02027221	89548206	ANKRD11	Body|5'UTR	89048291	90047786	2213	1816	0.00062239	0.717278	0.000147547	0.169929	0.112023	No
cigarettes_per_day	3	48435583	49435583	cg08502973	49081875	QRICH1	Body	48582281	49581559	879	684	8.01e-05	0.68104	2.43e-05	0.206861	0.111994	No
cigarettes_per_day	4	2506043	3506043	cg16524332	3075655	HTT	TSS1500	2576614	3541587	2047	1936	0.0363794	0.698099	0.00761257	0.145969	0.11194	No
cigarettes_per_day	15	58655050	59655050	cg10579128	59225866	SLTM	TSS200	58726463	59725335	1944	1771	0.0143138	0.745266	0.00242344	0.126068	0.111929	No
cigarettes_per_day	15	77743579	79314046	cg15563993	78592154	WDR61	TSS1500	78092365	79089007	2471	2471	8.47e-205	0.714085	2.06e-205	0.173995	0.11192	No
cigarettes_per_day	16	89256473	90256473	cg01321034	88760307	-	-	88261616	89259693	1718	1	0.330581	0.0127996	0.524509	0.0201962	0.111915	No
cigarettes_per_day	3	135724697	136724697	cg02959282	136667373	NCK1	3'UTR	136167381	137165707	1870	830	0.0219175	0.736157	0.00376395	0.12631	0.111851	No
cigarettes_per_day	3	48435583	49435583	cg09010134	48228826	CDC25A	Body	47729665	48728048	990	248	0.00744504	0.817688	0.000570181	0.0625112	0.111786	No
cigarettes_per_day	1	154048521	155048521	cg20598768	154193039	C1orf43|UBAP2L	TSS1500|1stExon|5'UTR	153694472	154692883	1538	1147	0.00811263	0.764959	0.00120987	0.113969	0.111749	No
cigarettes_per_day	4	2506043	3506043	cg14232471	2845677	ADD1	TSS200|1stExon|5'UTR	2346362	3345591	2129	1587	0.0366396	0.699378	0.00758412	0.144654	0.111744	No
cigarettes_per_day	20	61486949	62486949	cg12652449	61527234	DIDO1	Body	61032694	62026990	1757	1247	9.14e-12	0.760678	1.53e-12	0.127626	0.111696	No
cigarettes_per_day	16	51593549	52593549	ch.16.50217098R	51659597	-	-	51160178	52156750	1952	1121	0.00172181	0.750626	0.000311449	0.135665	0.111676	No
cigarettes_per_day	8	42078059	44222540	cg13347354	42269559	-	-	41771519	42767975	1152	775	2.85e-10	0.811852	2.69e-11	0.0765196	0.111629	No
cigarettes_per_day	8	42078059	44222540	cg09526048	42396106	C8orf40|SLC20A2	TSS200|TSS1500|5'UTR	41897122	42895325	1154	923	2.81e-10	0.80148	3.05e-11	0.0869627	0.111557	No
cigarettes_per_day	20	30554702	31554702	cg10020958	30541105	PDRG1	TSS1500	30041786	31039688	1000	604	0.0465062	0.748395	0.00548231	0.088112	0.111504	No
cigarettes_per_day	15	77743579	79314046	cg26190136	78441442	IDH3A	TSS1500	77941713	78941119	2530	2530	8.47e-205	0.713549	2.08e-205	0.174984	0.111468	No
cigarettes_per_day	3	48435583	49435583	cg23805223	49880679	TRAIP	Body	49381678	50380661	1187	79	2.99e-05	1.22e-05	0.631264	0.257276	0.111418	Yes
cigarettes_per_day	3	49921081	50921081	cg23805223	49880679	TRAIP	Body	49381678	50380661	1187	524	2.99e-05	1.22e-05	0.631264	0.257276	0.111418	Yes
cigarettes_per_day	1	154048521	155048521	cg24472585	154192509	C1orf43|UBAP2L	TSS200|TSS1500|Body	153694472	154692269	1537	1146	0.0080715	0.761098	0.00125515	0.118243	0.111333	No
cigarettes_per_day	19	3544424	4544424	cg05204981	3961086	DAPK3	Body	3462574	4457844	1253	1150	0.0572785	0.741155	0.00648464	0.0837967	0.111285	No
cigarettes_per_day	16	69052215	70052215	cg10364459	70507094	FUK	Body	70011185	71001039	740	60	0.000176838	2.18e-05	0.79127	0.0972578	0.111273	Yes
cigarettes_per_day	4	2506043	3506043	cg19350356	3249181	-	-	2749759	3747842	1945	1623	0.0302373	0.583441	0.0135589	0.261513	0.111249	No
cigarettes_per_day	3	48435583	49435583	cg20610269	49058873	NDUFAF3|DALRD3|MIR191|MIR425	TSS200|TSS1500|5'UTR	48563933	49558716	862	694	9.61e-05	0.816876	8.46e-06	0.0717941	0.111226	No
cigarettes_per_day	1	154048521	155048521	cg16483318	154163225	TPM3	Body	153663447	154661369	1539	1111	0.00794872	0.749593	0.00137859	0.129895	0.111185	No
cigarettes_per_day	16	89256473	90256473	cg03692872	89920734	SPIRE2	Body	89421678	90174092	1769	1769	0.000655	0.758522	0.000111967	0.129553	0.111158	No
cigarettes_per_day	16	89256473	90256473	cg06447369	89557420	ANKRD11	TSS1500	89057730	90056958	2239	1846	0.000606053	0.698581	0.000164502	0.189506	0.111142	No
cigarettes_per_day	19	3544424	4544424	cg05740688	3721589	TJP3	TSS200|5'UTR	3222338	4219541	1229	792	0.0555948	0.720744	0.00806821	0.104487	0.111106	No
cigarettes_per_day	15	56641231	57641231	cg23481905	57027348	ZNF280D	TSS1500	56527377	57527113	1645	1380	0.269815	0.476438	0.0516304	0.0910578	0.111059	No
cigarettes_per_day	8	26942127	27942127	cg20709165	27215022	PTK2B	5'UTR	26715231	27714922	3099	2043	0.0131419	0.669257	0.00398037	0.202591	0.11103	No
cigarettes_per_day	15	77743579	79314046	cg13714459	78730363	IREB2	TSS200	78230906	79229959	2348	2348	8.44e-205	0.710748	2.12e-205	0.178229	0.111023	No
cigarettes_per_day	20	61486949	62486949	cg03842063	62190522	PRIC285	3'UTR	61691968	62687168	2093	1798	8.88e-12	0.742906	1.75e-12	0.14608	0.111014	No
cigarettes_per_day	19	3544424	4544424	cg24340935	3877286	-	-	3382274	4375162	1223	1003	0.0559618	0.724697	0.00777546	0.10058	0.110985	No
cigarettes_per_day	19	3544424	4544424	cg04807934	4325441	STAP2	Body	3825826	4825102	1466	980	0.0564654	0.725268	0.00775799	0.0995363	0.110973	No
cigarettes_per_day	19	3544424	4544424	cg18226126	3767224	MRPL54	Body	3268666	4266447	1192	863	0.057108	0.740205	0.0065776	0.0851446	0.110964	No
cigarettes_per_day	20	61486949	62486949	cg20081540	62320580	RTEL1	Body	61820685	62818891	1965	1435	8.88e-12	0.743783	1.74e-12	0.145278	0.110938	No
cigarettes_per_day	4	2506043	3506043	cg21665084	3415002	RGS12	Body	2915368	3844008	1779	1394	0.0339289	0.618128	0.012339	0.224686	0.110918	No
cigarettes_per_day	9	136002369	137002369	cg02257517	136340262	SLC2A6	Body	135840535	136839888	2248	1968	4.6e-10	0.734298	9.71e-11	0.15479	0.110912	No
cigarettes_per_day	4	2506043	3506043	cg21483092	3371520	RGS12	TSS1500|Body	2872667	3844008	1828	1443	0.0330796	0.628875	0.0113625	0.215901	0.110782	No
cigarettes_per_day	16	89256473	90256473	cg04035353	89335133	ANKRD11	Body	88835545	89835097	1929	1138	0.000670881	0.748091	0.000125953	0.140338	0.110773	No
cigarettes_per_day	3	16372929	17372929	cg08542227	16926340	PLCL2	TSS200	16673075	17425832	1687	1607	0.0100348	0.755306	0.00162579	0.12226	0.110773	No
cigarettes_per_day	11	46237412	47237412	cg22360678	46412175	-	-	45912350	46911781	880	527	0.00524334	0.817975	0.000421291	0.0656117	0.110749	No
cigarettes_per_day	8	26942127	27942127	cg19590298	27847115	SCARA5	5'UTR	27347194	28341974	2434	1734	0.0142239	0.700391	0.00347821	0.171158	0.110748	No
cigarettes_per_day	7	31833642	32833642	cg23629499	32459421	-	-	31960101	32958744	3311	2982	1.3e-11	0.663103	4.44e-12	0.226187	0.110709	No
cigarettes_per_day	19	3544424	4544424	cg09521871	3752665	APBA3	Body	3252877	4252580	1206	834	0.0569573	0.738408	0.00673532	0.0872076	0.110692	No
cigarettes_per_day	4	2506043	3506043	cg25467912	2813792	SH3BP2	TSS200|5'UTR	2314315	3312883	2100	1501	0.0339486	0.647697	0.0103479	0.197315	0.110691	No
cigarettes_per_day	20	61486949	62486949	cg10664768	62394902	ZBTB46	Body	61895183	62894424	1917	1214	8.63e-12	0.72363	1.98e-12	0.165702	0.110667	No
cigarettes_per_day	8	26942127	27942127	cg00782843	27307764	PTK2B	Body	26808015	27807704	3088	2424	0.0130521	0.665324	0.00406113	0.206903	0.11066	No
cigarettes_per_day	19	3544424	4544424	cg08397339	3700613	PIP5K1C	TSS200	3200637	4200206	1246	734	0.0568772	0.737252	0.0068289	0.0884067	0.110635	No
cigarettes_per_day	20	61486949	62486949	cg20277905	61809716	MIR124-3	TSS200	61310070	62309554	2136	1823	8.85e-12	0.738192	1.82e-12	0.151302	0.110506	No
cigarettes_per_day	15	58655050	59655050	cg25299406	59558650	MYO1E	Body	59058893	60058049	2101	1104	0.0140305	0.731987	0.00270111	0.14081	0.110471	No
cigarettes_per_day	16	69052215	70052215	cg01130978	69362644	COG8|PDF	3'UTR	68862647	69862341	1538	1225	0.309013	0.400587	0.0784115	0.101538	0.110451	No
cigarettes_per_day	3	48435583	49435583	cg11216396	49680149	BSN	Body	49181218	50178822	1236	279	0.0060066	0.785549	0.000744532	0.0972602	0.110439	No
cigarettes_per_day	3	49921081	50921081	cg11216396	49680149	BSN	Body	49181218	50178822	1236	373	0.0060066	0.785549	0.000744532	0.0972602	0.110439	No
cigarettes_per_day	3	135724697	136724697	cg26690803	135711618	PPP2R3A	5'UTR	135211929	136210746	1352	571	0.0689422	0.723029	0.0085069	0.0891053	0.110417	No
cigarettes_per_day	15	56641231	57641231	cg16956170	57209858	LOC145783|TCF12	TSS1500|Body	56711172	57709550	1673	1439	0.143412	0.258846	0.17379	0.313566	0.110387	No
cigarettes_per_day	1	154048521	155048521	cg17167920	154127537	NUP210L	1stExon|5'UTR	153628237	154627213	1527	1055	0.00714794	0.674154	0.00218723	0.206176	0.110335	No
cigarettes_per_day	19	3544424	4544424	cg26829088	3626949	C19orf29	TSS200	3127101	4124238	1351	669	0.056875	0.732222	0.00726204	0.093383	0.110258	No
cigarettes_per_day	11	15877044	16877044	cg07701443	15671597	-	-	15171855	16170968	1828	306	0.0139069	0.786979	0.00154489	0.087314	0.110255	No
cigarettes_per_day	11	46237412	47237412	cg04567321	47511813	CELF1	TSS1500|Body|5'UTR	47013441	48011369	1398	250	0.0351662	0.762173	0.00408149	0.0883497	0.110229	No
cigarettes_per_day	11	43167625	44167625	cg01275848	43956384	-	-	43456581	44456087	2122	1591	0.222714	0.513065	0.0466462	0.107348	0.110226	No
cigarettes_per_day	18	52751725	53751725	cg03611750	52401453	-	-	51901479	52900949	1956	373	0.680498	0.0325333	0.168793	0.00795949	0.110216	No
cigarettes_per_day	9	136002369	137002369	cg07846290	136320686	ADAMTS13	Body	135820731	136819589	2265	1931	4.49e-10	0.716479	1.09e-10	0.173311	0.11021	No
cigarettes_per_day	11	46237412	47237412	cg18640234	47278048	NR1H3	TSS1500|Body|5'UTR	46781718	47777920	1289	458	0.0192903	0.664616	0.00581032	0.200074	0.110209	No
cigarettes_per_day	1	154048521	155048521	cg16618493	154978980	ZBTB7B	5'UTR	154479999	155472338	1208	856	0.00823824	0.772834	0.00114805	0.107589	0.11019	No
cigarettes_per_day	15	89443601	90443601	cg23934731	89904873	-	-	89405052	90403198	2211	2113	0.0602607	0.561859	0.0259417	0.241765	0.110173	No
cigarettes_per_day	1	154048521	155048521	cg27499827	154671031	KCNN3	3'UTR	154174569	155169355	1642	1486	0.0082798	0.779119	0.00107838	0.101364	0.110158	No
cigarettes_per_day	20	61486949	62486949	cg04607323	62375208	SLC2A4RG	3'UTR	61875513	62872505	1963	1294	9.14e-12	0.765534	1.49e-12	0.12431	0.110156	No
cigarettes_per_day	16	89256473	90256473	cg14975955	89568592	-	-	89094243	90068417	2246	1872	0.000526177	0.606587	0.000245213	0.282576	0.110066	No
cigarettes_per_day	15	89443601	90443601	cg04590575	90294584	MESP1	TSS200	89795024	90794448	1841	1287	0.0740906	0.692879	0.0118898	0.111081	0.11006	No
cigarettes_per_day	14	103684737	104684737	cg01747518	103994927	TRMT61A	TSS1500	103495936	104494806	1877	1597	0.0144386	0.739614	0.00260411	0.133285	0.110059	No
cigarettes_per_day	11	46237412	47237412	cg06114465	47422380	MIR4487	TSS200	46922596	47922147	1325	298	0.0294535	0.716951	0.00566843	0.13787	0.110057	No
cigarettes_per_day	7	31833642	32833642	cg05989381	32534882	AVL9|LSM5	TSS200|TSS1500	32035280	33034832	3197	2779	1.34e-11	0.684385	4.04e-12	0.205594	0.110021	No
cigarettes_per_day	11	46237412	47237412	cg24735038	47276071	NR1H3	Body|5'UTR	46776093	47775952	1291	462	0.0228597	0.787551	0.00224813	0.0773413	0.11	No
cigarettes_per_day	4	2506043	3506043	cg17592699	3590676	LINC00955	Body	3091714	3844008	1327	942	0.140883	0.597182	0.029032	0.122952	0.10995	No
cigarettes_per_day	1	175493820	176493820	cg17547972	175712198	TNR	5'UTR	175212330	176211652	2156	1443	0.0285227	0.657117	0.00850886	0.19592	0.109931	No
cigarettes_per_day	11	46237412	47237412	cg26299167	46254999	-	-	45755505	46753120	955	346	0.00599837	0.799689	0.000629054	0.0837541	0.109929	No
cigarettes_per_day	1	35091626	36091626	cg06328190	35390562	DLGAP3	5'UTR	34890596	35889428	1227	786	0.219027	0.588889	0.0223134	0.0598833	0.109888	No
cigarettes_per_day	19	3544424	4544424	cg15319387	3803126	MIR1268A|MATK	TSS1500|Body	3327928	4302793	1138	879	0.056261	0.72874	0.00754252	0.0975872	0.10987	No
cigarettes_per_day	14	103684737	104684737	cg09399850	103998970	TRMT61A	Body	103499270	104498837	1880	1603	0.0141017	0.722336	0.00294547	0.150767	0.10985	No
cigarettes_per_day	1	154048521	155048521	cg22115273	155006412	DCST1|DCST2	TSS200|5'UTR	154507197	155505967	1117	762	0.00853782	0.80098	0.00085179	0.0798013	0.109829	No
cigarettes_per_day	11	46237412	47237412	cg22902089	46318223	CREB3L1	Body	45820200	46818098	900	420	0.00547335	0.811534	0.000490897	0.0726755	0.109826	No
cigarettes_per_day	11	15877044	16877044	cg10569790	16274134	SOX6	Body	15774252	16773893	1699	1503	4.43e-05	0.744509	8.67e-06	0.145651	0.109787	No
cigarettes_per_day	1	175493820	176493820	cg03767705	176176256	RFWD2	1stExon|5'UTR	175676287	176675273	1848	1573	0.0306719	0.731216	0.00517099	0.123166	0.109775	No
cigarettes_per_day	20	61486949	62486949	cg08312588	61511452	DIDO1	Body	61011696	62010688	1797	1216	9.16e-12	0.762072	1.54e-12	0.1282	0.109728	No
cigarettes_per_day	16	89256473	90256473	cg09399405	89712825	CHMP1A	Body	89213433	90174092	2153	2058	0.000639518	0.738573	0.000130805	0.150955	0.109701	No
cigarettes_per_day	3	48435583	49435583	cg20173120	48660195	TMEM89	TSS1500	48162407	49157771	933	537	9.6e-05	0.808701	9.69e-06	0.0815155	0.109678	No
cigarettes_per_day	19	40853107	41853107	cg12665030	41349377	-	-	40850247	41845872	1983	1976	1.28e-33	0.670391	4.2e-34	0.219937	0.109672	No
cigarettes_per_day	20	61486949	62486949	cg04905779	62365323	ZGPAT	Body	61865584	62865231	1980	1331	8.11e-12	0.679227	2.52e-12	0.211108	0.109665	No
cigarettes_per_day	14	103684737	104684737	cg22934449	104199773	ZFYVE21	3'UTR	103700140	104686346	1776	1775	0.0105793	0.541021	0.00649899	0.332246	0.109654	No
cigarettes_per_day	16	51593549	52593549	cg04762034	51796287	-	-	51296334	52295593	2089	1504	0.000981038	0.4284	0.00105346	0.459914	0.109652	No
cigarettes_per_day	4	2506043	3506043	cg17749374	2797201	SH3BP2	5'UTR	2297550	3296178	2106	1469	0.0357285	0.678167	0.00883779	0.167642	0.109625	No
cigarettes_per_day	16	89256473	90256473	cg17690303	89158851	ACSF3	TSS1500	88658881	89652796	1870	706	0.48978	0.217394	0.126979	0.056251	0.109596	No
cigarettes_per_day	1	154048521	155048521	cg07507194	154412839	IL6R	Body	153913684	154912300	1661	1538	0.00792378	0.745767	0.00143929	0.135353	0.109517	No
cigarettes_per_day	16	69052215	70052215	cg16341385	70125181	-	-	69625950	70624483	1110	804	3.14e-07	2.3e-07	0.513903	0.376593	0.109504	Yes
cigarettes_per_day	18	52751725	53751725	cg23150343	53069194	TCF4	Body|5'UTR	52569752	53568736	1580	1183	0.0503358	0.739921	0.00639389	0.0938787	0.109471	No
cigarettes_per_day	16	69052215	70052215	cg26821137	69976040	-	-	69476048	70473934	1312	1118	0.260992	0.371416	0.106585	0.151571	0.109436	No
cigarettes_per_day	1	35091626	36091626	cg18369007	35497073	ZMYM6	5'UTR	34997103	35996619	1031	826	0.216703	0.581458	0.0251434	0.0673556	0.109341	No
cigarettes_per_day	8	42078059	44222540	cg15936066	42356637	SLC20A2	5'UTR	41856789	42853714	1168	891	2.75e-10	0.785354	3.69e-11	0.105319	0.109328	No
cigarettes_per_day	3	48435583	49435583	cg22934568	48884614	PRKAR2A	Body	48384721	49383779	862	754	9.7e-05	0.825475	7.67e-06	0.0651329	0.109288	No
cigarettes_per_day	11	46237412	47237412	cg25908368	46615546	-	-	46116219	47113303	867	680	0.00504336	0.821817	0.000390157	0.063467	0.109282	No
cigarettes_per_day	19	3544424	4544424	cg17902989	3985501	EEF2	TSS200	3487533	4485439	1307	1232	0.0558317	0.722271	0.00809277	0.104584	0.109221	No
cigarettes_per_day	19	3544424	4544424	cg03242453	3623736	C19orf29	Body	3124691	4121026	1354	668	0.0573912	0.738871	0.0068245	0.0877514	0.109162	No
cigarettes_per_day	3	48435583	49435583	cg07095599	48481628	CCDC72|CCDC51	TSS200	47983123	48979231	970	433	0.000126342	0.698886	3.47e-05	0.191858	0.109094	No
cigarettes_per_day	1	35091626	36091626	cg13709618	35350879	DLGAP3	Body	34850939	35849422	1349	778	0.206275	0.554938	0.0351771	0.0945272	0.109082	No
cigarettes_per_day	15	77743579	79314046	cg00108181	78711995	-	-	78212177	79211660	2380	2380	8.24e-205	0.694067	2.34e-205	0.196873	0.10906	No
cigarettes_per_day	3	49921081	50921081	cg07271561	50359363	HYAL2	TSS1500|5'UTR	49860678	50859020	1161	1085	0.102053	0.06891	0.429846	0.290137	0.109054	No
cigarettes_per_day	4	2506043	3506043	cg21733154	3464996	DOK7	TSS200	2965344	3844008	1691	1306	0.0568431	0.701724	0.00993348	0.122519	0.108981	No
cigarettes_per_day	3	48435583	49435583	cg18642234	49394622	GPX1	3'UTR|1stExon	48897595	49894030	1009	457	0.000142026	0.822568	1.18e-05	0.0683114	0.108966	No
cigarettes_per_day	19	3544424	4544424	cg01581947	3700689	PIP5K1C	TSS200|TSS1500	3200790	4200206	1245	734	0.0570857	0.739922	0.00674313	0.0872927	0.108956	No
cigarettes_per_day	20	61486949	62486949	cg04010387	61639613	LOC63930|BHLHE23	TSS1500	61141981	62138189	1942	1446	8.38e-12	0.698116	2.32e-12	0.192929	0.108955	No
cigarettes_per_day	20	61486949	62486949	cg06135139	61637856	BHLHE23	1stExon	61141981	62137521	1940	1444	9.11e-12	0.758972	1.59e-12	0.132073	0.108954	No
cigarettes_per_day	9	136002369	137002369	cg13458384	136567339	SARDH	Body	136068387	137028987	2284	2238	4.49e-10	0.717029	1.09e-10	0.174026	0.108946	No
cigarettes_per_day	19	40853107	41853107	cg08439295	40900784	PRX	Body|3'UTR	40404343	41400696	1662	1058	1.47e-33	0.771362	2.29e-34	0.119707	0.108931	No
cigarettes_per_day	20	61486949	62486949	cg18596686	61908483	ARFGAP1	Body	61408696	62407879	2152	2042	8.78e-12	0.733911	1.88e-12	0.15716	0.108929	No
cigarettes_per_day	20	61486949	62486949	cg13002740	62367632	LIME1	TSS200|5'UTR	61867828	62867210	1977	1322	8.85e-12	0.741292	1.79e-12	0.149785	0.108922	No
cigarettes_per_day	11	46237412	47237412	cg15672289	46518116	AMBRA1	Body	46018639	47013480	869	588	0.00495519	0.788346	0.000611703	0.0972101	0.108877	No
cigarettes_per_day	19	3544424	4544424	cg07537964	3722604	-	-	3222687	4222495	1229	793	0.056977	0.738674	0.00684504	0.0886331	0.108871	No
cigarettes_per_day	3	48435583	49435583	cg04116306	48462044	PLXNB1	Body	47964055	48961726	967	421	0.000161809	0.822993	1.34e-05	0.0679659	0.108866	No
cigarettes_per_day	3	48435583	49435583	cg11704396	48723701	NCKIPSD	TSS1500	48225509	49222904	920	595	9.52e-05	0.809464	9.61e-06	0.0815975	0.108834	No
cigarettes_per_day	11	46237412	47237412	cg06602542	46744544	F2	Body	46245677	47242761	831	827	0.00447237	0.771144	0.000667025	0.114902	0.108814	No
cigarettes_per_day	20	11363500	12363500	cg09970889	12133799	-	-	11633837	12632854	2569	1688	0.0334066	0.140513	0.137809	0.579536	0.108736	No
cigarettes_per_day	4	2506043	3506043	cg14839371	2831238	SH3BP2	Body	2331569	3330248	2107	1539	0.0359321	0.685665	0.00845812	0.161291	0.108654	No
cigarettes_per_day	19	3544424	4544424	cg09662823	3825441	ZFR2	Body	3327928	4325433	1170	911	0.0569858	0.738098	0.00690779	0.0893632	0.108645	No
cigarettes_per_day	16	89256473	90256473	cg24593458	89686942	DPEP1	TSS200|5'UTR	89187378	90174092	2236	2058	0.000652042	0.752675	0.000119577	0.137924	0.108629	No
cigarettes_per_day	20	30554702	31554702	cg10886678	30946050	ASXL1	TSS200	30447103	31445466	1397	1240	0.00204141	0.788383	0.000261047	0.100706	0.108609	No
cigarettes_per_day	1	175493820	176493820	cg11736104	176430983	PAPPA2	TSS1500	175932662	176930714	1851	1100	0.0314487	0.712836	0.00622047	0.140889	0.108606	No
cigarettes_per_day	20	30554702	31554702	cg15239706	30946833	ASXL1	Body	30447103	31446742	1399	1242	0.00198811	0.767788	0.000314428	0.12132	0.108589	No
cigarettes_per_day	20	61486949	62486949	cg18093030	62236271	GMEB2	Body	61736711	62736260	1987	1608	8.91e-12	0.745374	1.75e-12	0.14606	0.108566	No
cigarettes_per_day	21	40020783	41020783	cg25127392	40763236	WRB	Body	40263551	41261290	3200	2288	0.323411	0.329509	0.118216	0.120337	0.108526	No
cigarettes_per_day	20	61486949	62486949	cg27501878	61638588	BHLHE23	TSS1500	61141981	62138189	1942	1446	8.98e-12	0.748075	1.72e-12	0.143404	0.108521	No
cigarettes_per_day	11	112936072	113936072	cg02743804	113738755	USP28	Body|5'UTR	113239082	114238159	2142	1489	0.0026496	0.730368	0.000573186	0.157892	0.108517	No
cigarettes_per_day	16	89256473	90256473	cg08791580	89217542	ACSF3	Body	88718096	89716883	1810	763	0.00222836	0.757916	0.000385387	0.130971	0.108499	No
cigarettes_per_day	19	40853107	41853107	cg09286079	41510059	CYP2B6	Body	41010444	42010005	2029	1777	1.45e-33	0.758515	2.54e-34	0.132988	0.108497	No
cigarettes_per_day	19	40853107	41853107	cg05301494	41302185	RAB4B	3'UTR	40802496	41801756	2001	1914	1.37e-33	0.716526	3.34e-34	0.174991	0.108483	No
cigarettes_per_day	3	135724697	136724697	cg03132459	135863760	PPP2R3A	Body	135363836	136363291	1208	739	0.0190865	0.777139	0.00228728	0.0930219	0.108466	No
cigarettes_per_day	20	30554702	31554702	cg12084436	30597664	C20orf160	TSS1500	30099741	31093932	1009	653	0.00287179	0.817709	0.000248696	0.0707048	0.108466	No
cigarettes_per_day	9	136002369	137002369	cg14587902	136913560	BRD3	Body	136454105	137413444	1874	1332	4.76e-10	0.759969	8.25e-11	0.131591	0.10844	No
cigarettes_per_day	19	40853107	41853107	cg11425201	40770176	AKT2	Body	40271066	41270055	1619	724	3.07e-14	0.778402	4.47e-15	0.11316	0.108437	No
cigarettes_per_day	4	2506043	3506043	cg14497202	3534424	LRPAP1	TSS1500	3034852	3844008	1524	1139	0.14377	0.611476	0.025971	0.110351	0.108433	No
cigarettes_per_day	1	35091626	36091626	cg26260588	36023025	NCDN|KIAA0319L	TSS1500|1stExon|5'UTR	35527682	36520391	476	273	0.247112	0.598971	0.0133289	0.0321994	0.108389	No
cigarettes_per_day	20	30554702	31554702	cg20926651	31641808	C20orf185	TSS1500	31143918	32140287	1484	738	0.0323607	0.765717	0.00379795	0.0897585	0.108366	No
cigarettes_per_day	1	154048521	155048521	cg08190044	154298335	ATP8B2	5'UTR	153798593	154798236	1643	1364	0.00828131	0.779957	0.0010876	0.102325	0.108349	No
cigarettes_per_day	4	2506043	3506043	cg01190037	2937381	C4orf10|MFSD10	TSS1500|Body	2437843	3437188	1942	1790	0.0346924	0.665581	0.00948795	0.18192	0.108319	No
cigarettes_per_day	8	42078059	44222540	cg22900198	42805250	HOOK3	Body	42316711	43302643	1330	1330	2.76e-10	0.793072	3.44e-11	0.098625	0.108303	No
cigarettes_per_day	19	3544424	4544424	cg26340968	3798367	MATK	5'UTR	3298398	4297437	1139	876	0.0577815	0.748451	0.00613362	0.0793411	0.108293	No
cigarettes_per_day	19	40853107	41853107	cg10239449	41630511	CYP2F1	Body	41130937	42130284	1998	1561	1.42e-33	0.744892	2.81e-34	0.146888	0.10822	No
cigarettes_per_day	16	89256473	90256473	cg00435723	89245659	CDH15	Body	88745891	89744300	1817	823	0.00102257	0.777045	0.00014973	0.113671	0.108111	No
cigarettes_per_day	11	43167625	44167625	cg25860399	43665841	-	-	43166159	44165495	2411	2405	0.214243	0.494804	0.0552921	0.127591	0.108069	No
cigarettes_per_day	20	61486949	62486949	cg25041371	61827015	YTHDF1	3'UTR	61327146	62326579	2088	1836	8.84e-12	0.736988	1.86e-12	0.154956	0.108056	No
cigarettes_per_day	3	49921081	50921081	cg19448644	50844676	DOCK3	Body	50346165	51344430	1347	683	0.000281401	0.000186385	0.536398	0.355174	0.10796	No
cigarettes_per_day	3	49921081	50921081	cg27201997	50557087	-	-	50057500	51056190	1227	989	0.340362	0.23622	0.186286	0.129179	0.107953	No
cigarettes_per_day	20	30554702	31554702	cg11679186	30986703	ASXL1	Body	30486907	31486559	1404	1323	0.00204107	0.788388	0.000262685	0.101357	0.107951	No
cigarettes_per_day	14	103684737	104684737	cg12042737	104624738	KIF26A	Body	104124791	105123989	1642	859	0.0166557	0.695073	0.00422286	0.176119	0.107929	No
cigarettes_per_day	15	89443601	90443601	cg24650279	90327240	-	-	89827422	90826622	1870	1241	0.0687429	0.642661	0.0174745	0.163257	0.107865	No
cigarettes_per_day	15	89443601	90443601	cg14164044	89952135	-	-	89452204	90449523	2189	2174	0.0740204	0.690447	0.0123773	0.115345	0.10781	No
cigarettes_per_day	19	3544424	4544424	cg22091742	3773245	MIR1268A|RAX2	TSS1500|Body	3274770	4270223	1195	868	0.0586568	0.760078	0.00527076	0.0681909	0.107804	No
cigarettes_per_day	14	103684737	104684737	cg23820815	104408813	TDRD9|RD3L	TSS200|Body	103908860	104908180	1721	1260	0.0145443	0.743716	0.00257158	0.131389	0.107779	No
cigarettes_per_day	8	42078059	44222540	cg20173334	42698483	THAP1	TSS200	42203463	43198020	1240	1240	2.8e-10	0.804976	3.04e-11	0.0872491	0.107775	No
cigarettes_per_day	11	46237412	47237412	cg22556070	46897447	LRP4	Body	46398916	47397353	1010	699	0.00495259	0.68617	0.00144188	0.199662	0.107774	No
cigarettes_per_day	16	89256473	90256473	cg23796213	89723973	SPATA33|CHMP1A	TSS200|TSS1500|Body	89224039	90174092	2127	2058	0.000645286	0.745201	0.000126786	0.146309	0.107718	No
cigarettes_per_day	19	40853107	41853107	cg21675770	41903199	EXOSC5|BCKDHA	TSS1500|1stExon	41403325	42394310	1795	916	6.36e-10	0.765908	1.05e-10	0.12638	0.107712	No
cigarettes_per_day	3	48435583	49435583	cg05654765	49170727	LAMB2	TSS200	48670827	49670650	925	631	9.59e-05	0.815257	9.07e-06	0.076971	0.107667	No
cigarettes_per_day	11	46237412	47237412	cg06266097	46401702	DGKZ|MDK	TSS1500|3'UTR	45903194	46901574	872	513	0.00525252	0.817513	0.000445214	0.0691864	0.107603	No
cigarettes_per_day	20	30554702	31554702	cg27294156	31619500	BPIL3	1stExon	31121370	32116346	1483	752	0.01915	0.745207	0.00321163	0.12487	0.107561	No
cigarettes_per_day	18	52751725	53751725	cg26015442	52967858	TCF4	Body	52467870	53467834	1608	1019	0.0438815	0.645783	0.0129096	0.189877	0.10755	No
cigarettes_per_day	15	89443601	90443601	cg05809673	89669306	ABHD2	Body	89169484	90168693	2191	1579	0.073446	0.681736	0.0133615	0.123916	0.107541	No
cigarettes_per_day	3	48435583	49435583	cg10996014	49449848	RHOA|TCTA	TSS1500|1stExon|5'UTR	48951259	49949834	1024	418	0.000184285	0.786448	2.48e-05	0.105813	0.10753	No
cigarettes_per_day	3	49921081	50921081	cg10996014	49449848	RHOA|TCTA	TSS1500|1stExon|5'UTR	48951259	49949834	1024	22	0.000184285	0.786448	2.48e-05	0.105813	0.10753	No
cigarettes_per_day	14	103684737	104684737	cg14228272	104074040	-	-	103586241	104572689	1948	1731	0.0143992	0.737153	0.00270277	0.138258	0.107487	No
cigarettes_per_day	19	40853107	41853107	cg24837857	40743279	AKT2	Body	40244276	41242656	1657	672	3.3e-07	0.777994	4.87e-08	0.114536	0.10747	No
cigarettes_per_day	8	42078059	44222540	cg01402045	42948717	SGK196	5'UTR	42448873	43448095	1169	1169	2.8e-10	0.804831	3.05e-11	0.0877075	0.107462	No
cigarettes_per_day	19	3544424	4544424	cg02124727	3762663	MRPL54|MIR1268A|APBA3	TSS200|TSS1500|Body	3268666	4262437	1184	855	0.0569178	0.737888	0.00700745	0.0907378	0.107449	No
cigarettes_per_day	19	40853107	41853107	cg01276041	40651007	-	-	40151480	41150922	1769	473	6.51e-06	0.751203	1.23e-06	0.141344	0.107446	No
cigarettes_per_day	3	48435583	49435583	cg23627931	49054101	DALRD3	Body|ExonBnd	48555652	49553531	856	696	9.73e-05	0.827681	7.63e-06	0.0647766	0.107438	No
cigarettes_per_day	3	48435583	49435583	cg14699057	49207886	KLHDC8B	TSS1500	48708347	49706738	943	607	9.73e-05	0.827611	7.64e-06	0.0648734	0.107411	No
cigarettes_per_day	9	136002369	137002369	cg05445366	136892128	LINC00094	Body	136397195	137391853	1854	1338	4.73e-10	0.755828	8.58e-11	0.136799	0.107372	No
cigarettes_per_day	20	61486949	62486949	cg00264500	62186943	C20orf195	5'UTR	61687027	62686202	2092	1800	8.97e-12	0.750327	1.7e-12	0.142325	0.107348	No
cigarettes_per_day	3	48435583	49435583	cg20191453	49459855	NICN1|AMT	Body|3'UTR|1stExon	48960017	49959570	1022	408	0.000217988	0.776691	3.25e-05	0.115727	0.107332	No
cigarettes_per_day	3	49921081	50921081	cg20191453	49459855	NICN1|AMT	Body|3'UTR|1stExon	48960017	49959570	1022	30	0.000217988	0.776691	3.25e-05	0.115727	0.107332	No
cigarettes_per_day	16	89256473	90256473	cg01306151	89775031	C16orf7	Body	89275300	90174092	2043	2043	0.000616135	0.711781	0.000156005	0.180116	0.107331	No
cigarettes_per_day	11	15877044	16877044	cg05944193	16627327	-	-	16127889	17126670	2095	1468	4.39e-05	0.735488	9.38e-06	0.157141	0.107318	No
cigarettes_per_day	3	48435583	49435583	cg01538982	48481510	CCDC72|CCDC51	TSS200|1stExon|5'UTR	47983123	48979231	970	433	0.000149284	0.8258	1.21e-05	0.0667536	0.107285	No
cigarettes_per_day	3	48435583	49435583	cg00174179	49450293	RHOA|TCTA	TSS1500|Body	48951259	49950079	1025	418	0.000192945	0.823408	1.62e-05	0.0691065	0.107276	No
cigarettes_per_day	3	49921081	50921081	cg00174179	49450293	RHOA|TCTA	TSS1500|Body	48951259	49950079	1025	23	0.000192945	0.823408	1.62e-05	0.0691065	0.107276	No
cigarettes_per_day	14	103684737	104684737	cg12055259	104603238	-	-	104103288	105102837	1629	885	0.0163807	0.750491	0.00269058	0.123163	0.107275	No
cigarettes_per_day	20	30554702	31554702	cg17112155	30639990	HCK	TSS200	30142390	31137955	1033	694	0.00223696	0.807227	0.000230429	0.0830454	0.10726	No
cigarettes_per_day	3	135724697	136724697	cg18320528	135916042	MSL2	TSS1500	135417145	136415539	1215	807	0.019017	0.78503	0.00210087	0.0866176	0.107235	No
cigarettes_per_day	4	2506043	3506043	cg08751309	3576506	-	-	3077037	3844008	1366	981	0.148648	0.630071	0.0218023	0.0923059	0.107173	No
cigarettes_per_day	11	46237412	47237412	cg08131401	46615660	AMBRA1	TSS200	46116219	47113303	867	680	0.00493217	0.8037	0.000514318	0.0837013	0.107153	No
cigarettes_per_day	1	154048521	155048521	cg14325002	155018716	DCST1|LOC100505666	Body|ExonBnd	154518735	155515577	1082	723	0.00860985	0.807835	0.000807151	0.0756254	0.107122	No
cigarettes_per_day	3	48435583	49435583	cg18270673	49306550	C3orf62	3'UTR	48808531	49805015	949	505	0.000108638	0.829556	8.29e-06	0.0632105	0.107117	No
cigarettes_per_day	1	35091626	36091626	cg12653570	35392942	-	-	34893376	35892371	1226	789	0.217292	0.584158	0.0248232	0.0666266	0.107101	No
cigarettes_per_day	14	103684737	104684737	cg13717514	104211732	PPP1R13B	Body	103712310	104711488	1820	1761	0.0131732	0.673651	0.00395477	0.202133	0.107088	No
cigarettes_per_day	1	175493820	176493820	cg08968997	176174484	RFWD2	Body|5'UTR	175674849	176674082	1851	1579	0.0301917	0.719763	0.00576084	0.13723	0.107055	No
cigarettes_per_day	19	40853107	41853107	cg09412728	40897467	HIPK4	TSS1500	40404343	41397370	1643	1039	1.49e-33	0.78125	2.13e-34	0.111726	0.107023	No
cigarettes_per_day	20	30554702	31554702	cg00729654	31123895	-	-	30624479	31623759	1526	1357	0.00198858	0.769134	0.000314654	0.121593	0.106969	No
cigarettes_per_day	20	11363500	12363500	cg12894649	11871396	BTBD3	TSS200	11371462	12370819	2341	2334	0.141736	0.595714	0.0299244	0.125665	0.106961	No
cigarettes_per_day	15	58655050	59655050	cg20464114	58684866	-	-	58185133	59183646	2285	1082	0.013716	0.714835	0.00309903	0.161404	0.106946	No
cigarettes_per_day	16	89256473	90256473	cg08130612	89350233	ANKRD11	Body	88850897	89850170	1973	1216	0.000631925	0.705778	0.00016707	0.186488	0.106935	No
cigarettes_per_day	15	77743579	79314046	cg21402071	78933902	CHRNB4	TSS1500	78434923	79433171	2235	2023	1.53e-206	0.012894	1.05e-204	0.880185	0.106921	No
cigarettes_per_day	14	103684737	104684737	cg07170533	104028616	BAG5|C14orf153	TSS200|TSS1500|1stExon|5'UTR	103530363	104528302	1912	1662	0.0144042	0.737642	0.00270452	0.138392	0.106857	No
cigarettes_per_day	8	42078059	44222540	cg11383474	43136445	-	-	42640214	43617655	888	888	2.35e-07	0.770142	3.75e-08	0.123078	0.10678	No
cigarettes_per_day	4	2506043	3506043	cg08826956	2619865	-	-	2122933	3119574	1940	1143	0.0254703	0.383203	0.0302065	0.454353	0.106768	No
cigarettes_per_day	3	135724697	136724697	cg27018461	135969916	PCCB	Body	135470336	136468759	1249	864	0.0189176	0.784087	0.00212891	0.0881314	0.106735	No
cigarettes_per_day	20	61486949	62486949	cg12207022	61734930	HAR1A|HAR1B	TSS1500|Body	61275064	62234858	1946	1605	8.81e-12	0.734777	1.9e-12	0.158501	0.106722	No
cigarettes_per_day	11	46237412	47237412	cg04360496	46231609	-	-	45732339	46731174	967	306	0.00619064	0.786479	0.000786729	0.0998419	0.106702	No
cigarettes_per_day	3	48435583	49435583	cg10101975	48755106	IP6K2	TSS1500	48255220	49255075	931	632	9.72e-05	0.827469	7.73e-06	0.0657248	0.106701	No
cigarettes_per_day	3	157691316	158691316	cg23208397	158519925	MFSD1	1stExon	158020378	159018527	2524	1902	0.0186336	0.648706	0.00631233	0.219649	0.106699	No
cigarettes_per_day	15	89443601	90443601	cg24528923	90119427	C15orf42	1stExon	89620189	90619362	1729	1610	0.0747114	0.700325	0.0114114	0.10686	0.106692	No
cigarettes_per_day	11	43167625	44167625	cg08594414	44146343	EXT2	Body|ExonBnd	43647496	44644952	2198	1286	0.243286	0.464216	0.0639296	0.121878	0.106691	No
cigarettes_per_day	19	40853107	41853107	cg12406789	40727342	-	-	40227363	41227106	1691	634	3.26e-07	0.7681	5.32e-08	0.125251	0.106648	No
cigarettes_per_day	16	89256473	90256473	cg14991646	90088854	GAS8	TSS200|5'UTR	89588896	90174092	1492	1492	0.000676923	0.783569	9.43e-05	0.109047	0.106613	No
cigarettes_per_day	9	136002369	137002369	cg21158975	136831506	VAV2	Body	136332736	137325822	1773	1357	4.78e-10	0.763185	8.16e-11	0.130216	0.106598	No
cigarettes_per_day	16	89256473	90256473	cg05106699	90128833	PRDM7	TSS200|Body	89628870	90174092	1394	1394	0.000562172	0.650439	0.000209418	0.242193	0.106597	No
cigarettes_per_day	19	3544424	4544424	cg25777714	4102976	MAP2K2	Body	3602999	4602722	1389	1304	0.0540137	0.697949	0.0101678	0.131279	0.106591	No
cigarettes_per_day	4	2506043	3506043	cg10733616	2845331	ADD1	TSS1500	2345479	3345181	2129	1586	0.0368228	0.702879	0.00766209	0.146148	0.106487	No
cigarettes_per_day	19	3544424	4544424	cg24204847	3977651	EEF2	Body	3480998	4476574	1284	1199	0.0573035	0.741092	0.00683546	0.0882948	0.106474	No
cigarettes_per_day	11	46237412	47237412	cg04631313	46615626	AMBRA1	TSS200	46116219	47113303	867	680	0.00507035	0.826216	0.000380294	0.0618627	0.10647	No
cigarettes_per_day	19	3544424	4544424	cg00423487	4455957	UBXN6	TSS1500|Body	3956048	4955908	1521	802	0.05198	0.667606	0.0125727	0.161371	0.10647	No
cigarettes_per_day	16	89256473	90256473	cg04696171	89787876	ZNF276|C16orf7	TSS200|TSS1500|5'UTR	89289059	90174092	2005	2005	0.000654905	0.756726	0.000117834	0.136048	0.106453	No
cigarettes_per_day	19	3544424	4544424	cg07830557	4374239	SH3GL1	Body	3874486	4871638	1429	857	0.04334	0.556287	0.0212519	0.27267	0.106451	No
cigarettes_per_day	20	61486949	62486949	cg24368588	61903974	ARFGAP1	TSS200	61404327	62403704	2142	2021	8.9e-12	0.743996	1.79e-12	0.149622	0.106382	No
cigarettes_per_day	14	103684737	104684737	cg19451021	103538032	-	-	103038708	104036339	1671	815	0.626371	0.142686	0.101568	0.0230307	0.106344	No
cigarettes_per_day	16	89256473	90256473	cg14576059	89989486	TUBB3	TSS200|5'UTR	89490759	90174092	1690	1690	0.000651966	0.75485	0.000119361	0.138091	0.106288	No
cigarettes_per_day	11	46237412	47237412	cg10369408	47306482	MADD	Body|ExonBnd	46806553	47805614	1318	429	0.0233794	0.768797	0.00300088	0.098573	0.10625	No
cigarettes_per_day	3	16372929	17372929	cg16266007	16646983	DAZL	1stExon|5'UTR	16673075	17146092	1242	1242	0.0102414	0.769693	0.00149652	0.112365	0.106204	No
cigarettes_per_day	9	136002369	137002369	cg21408513	136243232	STKLD1|SURF4	TSS200|Body	135743881	136741349	2163	1716	4.66e-10	0.742388	9.51e-11	0.151447	0.106165	No
cigarettes_per_day	15	58655050	59655050	cg22319647	59432999	MYO1E	Body	58935464	59932373	1941	1296	0.0140731	0.73325	0.002761	0.14375	0.106165	No
cigarettes_per_day	4	2506043	3506043	cg09735869	3319127	RGS12	Body	2820169	3802568	1901	1517	0.0371979	0.717346	0.00687304	0.132437	0.106146	No
cigarettes_per_day	11	46237412	47237412	cg16543948	46410424	-	-	45912350	46909498	878	525	0.00525751	0.820207	0.000436315	0.0679619	0.106137	No
cigarettes_per_day	1	154048521	155048521	cg03980662	154800627	KCNN3	Body	154301246	155299176	1572	1283	0.00814279	0.76427	0.0012817	0.120192	0.106114	No
cigarettes_per_day	15	58655050	59655050	ch.15.811911R	59455505	MYO1E	Body	58955724	59954723	1982	1275	0.0142947	0.744766	0.00254258	0.132364	0.106032	No
cigarettes_per_day	16	89256473	90256473	cg09971754	89557657	ANKRD11	TSS1500	89057730	90056958	2239	1846	0.000618087	0.712453	0.000156898	0.180746	0.106026	No
cigarettes_per_day	19	40853107	41853107	cg05764628	41018759	SPTBN4	Body	40519905	41518078	1876	1355	1.4e-33	0.734864	3.04e-34	0.15911	0.106026	No
cigarettes_per_day	11	46237412	47237412	cg00352031	46298408	CREB3L1	TSS1500	45798966	46798230	930	395	0.00544724	0.805478	0.000558624	0.0824972	0.106019	No
cigarettes_per_day	2	147872720	148872720	cg08992565	148603859	ACVR2A	Body|5'UTR	148104717	149103758	1836	1370	0.0677715	0.602251	0.0226644	0.201301	0.106013	No
cigarettes_per_day	3	48435583	49435583	cg13098795	48369887	SPINK8	TSS200	47869953	48869072	978	354	0.000427243	0.828899	3.34e-05	0.0646636	0.105977	No
cigarettes_per_day	11	46237412	47237412	cg17001135	46616039	AMBRA1	TSS1500	46116219	47116033	870	683	0.00490956	0.800929	0.000537971	0.0876568	0.105966	No
cigarettes_per_day	20	61486949	62486949	cg03155430	62035791	-	-	61536938	62535594	2198	2160	8.95e-12	0.748803	1.74e-12	0.145251	0.105946	No
cigarettes_per_day	11	43167625	44167625	cg03409062	43544040	-	-	43044239	44044032	2346	2058	0.221255	0.510848	0.0489803	0.112983	0.105934	No
cigarettes_per_day	1	154048521	155048521	cg16646263	154232178	UBAP2L	Body	153732640	154731622	1563	1210	0.00824993	0.777571	0.00113766	0.107121	0.105921	No
cigarettes_per_day	11	46237412	47237412	cg00149585	47207601	PACSIN3	TSS200|5'UTR	46708196	47707156	1281	555	0.0128914	0.785445	0.00154802	0.0942114	0.105904	No
cigarettes_per_day	2	147872720	148872720	cg06078493	148230318	-	-	147730544	148729491	1558	1394	0.081516	0.7022	0.0114936	0.0989032	0.105887	No
cigarettes_per_day	15	89443601	90443601	cg16853882	89850897	FANCI	Body|ExonBnd	89350967	90350889	2262	2026	0.0744466	0.694152	0.0121683	0.113353	0.10588	No
cigarettes_per_day	1	154048521	155048521	cg22055585	154847272	-	-	154347450	155346742	1439	1134	0.00814279	0.764229	0.00128483	0.12048	0.105864	No
cigarettes_per_day	11	46237412	47237412	cg18512352	47633146	-	-	47133419	48132731	1410	128	0.0442233	0.751869	0.00545363	0.0926148	0.105839	No
cigarettes_per_day	20	30554702	31554702	cg17474349	30627861	-	-	30129201	31127647	1033	686	0.00228535	0.824693	0.000186013	0.0670188	0.105817	No
cigarettes_per_day	1	154048521	155048521	cg12402495	154192844	C1orf43|UBAP2L	TSS1500|1stExon|5'UTR	153694472	154692269	1537	1146	0.00834548	0.786933	0.0010392	0.0978851	0.105797	No
cigarettes_per_day	1	35091626	36091626	cg05232274	35325629	C1orf212	TSS1500	34826553	35819159	1419	772	0.210271	0.565994	0.0319781	0.0859707	0.105786	No
cigarettes_per_day	4	66586288	68391641	cg11199985	68365497	CENPC	Body	67866375	68865442	2470	1407	0.00586036	0.732904	0.00123403	0.154224	0.105778	No
cigarettes_per_day	1	154048521	155048521	cg04101478	154986500	ZBTB7B	Body|ExonBnd|5'UTR	154486799	155483920	1193	840	0.00855154	0.802239	0.000881282	0.0825693	0.105759	No
cigarettes_per_day	19	40853107	41853107	cg20264534	41816349	CCDC97	Body	41316355	42316236	1920	1152	1.47e-33	0.771107	2.35e-34	0.123177	0.105716	No
cigarettes_per_day	15	89443601	90443601	cg22687982	89900455	-	-	89400680	90400364	2216	2108	0.0686848	0.640376	0.0179551	0.167297	0.105687	No
cigarettes_per_day	20	30554702	31554702	cg19024094	31124876	-	-	30624955	31624368	1526	1355	0.0020063	0.776002	0.000300256	0.116028	0.105663	No
cigarettes_per_day	11	46237412	47237412	cg22329286	46761054	F2	3'UTR	46262022	47260319	857	816	0.00472261	0.815605	0.000426935	0.0736269	0.105619	No
cigarettes_per_day	21	40020783	41020783	cg19087265	40718462	HMGN1	Body	40218782	41217968	3301	2495	0.232995	0.237108	0.210345	0.213953	0.105599	No
cigarettes_per_day	11	46237412	47237412	cg05883043	46615575	AMBRA1	1stExon|5'UTR	46116219	47113303	867	680	0.00504513	0.822107	0.000411075	0.0668793	0.105558	No
cigarettes_per_day	3	135724697	136724697	cg08031689	135870058	MSL2	Body	135370185	136369953	1207	749	0.0195045	0.794168	0.00193902	0.0788459	0.105542	No
cigarettes_per_day	16	89256473	90256473	cg07394491	89607257	SPG7	Body	89111188	90107097	2338	1971	0.000613601	0.707542	0.000161544	0.18617	0.105513	No
cigarettes_per_day	16	89256473	90256473	cg14696348	89984517	MC1R	1stExon|5'UTR	89485096	90174092	1694	1694	0.000604394	0.699768	0.000167633	0.193981	0.10548	No
cigarettes_per_day	16	69052215	70052215	cg09617747	69788565	NOB1	Body	69288722	70287177	1511	1383	0.319704	0.444544	0.0545449	0.0757384	0.105468	No
cigarettes_per_day	3	48435583	49435583	cg24589549	49391282	-	-	48893136	49891002	1007	459	0.000141353	0.8309	1.08e-05	0.063569	0.105379	No
cigarettes_per_day	11	112936072	113936072	cg12177743	113185079	TTC12	TSS200	112685156	113684809	2275	1637	0.00261568	0.721676	0.000615597	0.169741	0.105352	No
cigarettes_per_day	3	48435583	49435583	cg06500509	48608024	COL7A1	Body	48108442	49106542	943	505	0.000101222	0.803848	1.14e-05	0.0906957	0.105343	No
cigarettes_per_day	19	40853107	41853107	cg27628515	40788678	MIR641|AKT2	TSS200|5'UTR	40288825	41287882	1598	760	1.44e-14	0.556699	8.75e-15	0.337972	0.105329	No
cigarettes_per_day	11	15877044	16877044	cg07620207	16430764	SOX6	TSS1500|5'UTR	15930944	16930446	1783	1639	4.4e-05	0.739072	9.26e-06	0.155552	0.105323	No
cigarettes_per_day	4	2506043	3506043	cg17422182	2470525	RNF4	TSS1500	1979853	2969824	1613	740	0.0938795	0.684878	0.0139894	0.101952	0.105301	No
cigarettes_per_day	4	2506043	3506043	cg24690404	3507205	-	-	3007368	3844008	1591	1206	0.100302	0.641767	0.0206457	0.131993	0.105292	No
cigarettes_per_day	11	46237412	47237412	cg16820798	47417364	-	-	46917983	47915299	1322	303	0.0315757	0.768393	0.00374508	0.0910313	0.105255	No
cigarettes_per_day	20	61486949	62486949	cg01570137	62199539	HELZ2	TSS1500|Body	61699635	62698484	2077	1759	8.63e-12	0.72248	2.06e-12	0.172269	0.105251	No
cigarettes_per_day	19	3544424	4544424	cg19456083	4040622	-	-	3541135	4540429	1336	1334	0.0558311	0.721654	0.00843013	0.10886	0.105225	No
cigarettes_per_day	19	3544424	4544424	cg13983692	3808649	ZFR2	Body	3327928	4308420	1143	884	0.0575995	0.746099	0.00653497	0.0845437	0.105222	No
cigarettes_per_day	11	46237412	47237412	cg10739684	46143993	PHF21A	TSS1500	45644506	46642101	1084	247	0.00646139	0.770704	0.000978724	0.116635	0.105221	No
cigarettes_per_day	18	52751725	53751725	cg04992215	53753050	LINC01539	Body	53253423	54252938	1761	915	0.0739724	0.68537	0.0132073	0.122264	0.105186	No
cigarettes_per_day	15	89443601	90443601	cg02714356	90118981	C15orf42	1stExon	89619393	90617539	1727	1611	0.0748706	0.701878	0.011393	0.106699	0.10516	No
cigarettes_per_day	11	46237412	47237412	cg14845808	46187144	-	-	45687366	46684677	1025	268	0.00680146	0.8133	0.000620717	0.0741185	0.105159	No
cigarettes_per_day	19	40853107	41853107	cg12538369	40932019	SERTAD1	TSS200	40436275	41431935	1731	1137	1.47e-33	0.77149	2.36e-34	0.123384	0.105125	No
cigarettes_per_day	19	3544424	4544424	cg03757250	4302846	TMIGD2	TSS1500	3803489	4802542	1417	1011	0.0571437	0.733995	0.00750201	0.0962563	0.105103	No
cigarettes_per_day	20	30554702	31554702	cg27531587	30619137	C20orf160	3'UTR	30123267	31118268	1030	681	0.00228742	0.793736	0.000284445	0.0985977	0.105095	No
cigarettes_per_day	8	26942127	27942127	cg06065245	27779151	SCARA5	Body	27279223	28279148	2573	1924	0.0129547	0.640872	0.0047795	0.236339	0.105055	No
cigarettes_per_day	11	46237412	47237412	cg14801701	45949793	GYLTL1B	Body	45449859	46447589	1286	153	0.0180913	0.760299	0.0027115	0.113847	0.105051	No
cigarettes_per_day	2	60218347	61218347	cg23092538	60778973	BCL11A	Body	60282446	61278052	1733	1658	0.507335	0.249532	0.0926364	0.0454581	0.105039	No
cigarettes_per_day	1	154048521	155048521	cg23714091	154581347	ADAR	TSS1500|5'UTR	154085606	155081089	1609	1576	0.0080393	0.756731	0.00136975	0.128828	0.105032	No
cigarettes_per_day	16	89256473	90256473	cg12460598	89439294	ANKRD11	Body|5'UTR	88946761	89939212	2076	1549	0.00063259	0.728926	0.000143554	0.165311	0.104987	No
cigarettes_per_day	11	46237412	47237412	cg25736892	45888911	CRY2	Body	45389225	46386816	1371	125	0.0184862	0.773458	0.00240838	0.100661	0.104986	No
cigarettes_per_day	11	46237412	47237412	cg25885803	47290281	MADD|NR1H3	TSS1500|3'UTR	46792695	47789776	1313	448	0.0229572	0.777451	0.00271727	0.0919162	0.104958	No
cigarettes_per_day	21	40020783	41020783	cg25186753	40487014	-	-	39989905	40986969	2955	2882	0.268848	0.2714	0.176614	0.178186	0.104952	No
cigarettes_per_day	18	61625063	62625063	cg13740936	62218090	-	-	61718262	62717979	2714	2649	0.0405962	0.599309	0.0161936	0.238956	0.104945	No
cigarettes_per_day	8	26942127	27942127	cg23683020	26942199	-	-	26442354	27441800	3205	1183	0.0252508	0.682809	0.0066735	0.180354	0.104913	No
cigarettes_per_day	14	103684737	104684737	cg09270255	104315202	PPP1R13B	TSS1500	103815641	104811624	1771	1444	0.0149865	0.766749	0.00217541	0.111194	0.104895	No
cigarettes_per_day	16	89256473	90256473	cg04239353	89737085	C16orf55	3'UTR	89237729	90174092	2091	2058	0.000553708	0.639603	0.000220611	0.254729	0.104893	No
cigarettes_per_day	8	42078059	44222540	cg05004652	42182246	IKBKB	Body	41683624	42681409	1194	707	2.44e-10	0.694603	7.04e-11	0.200568	0.10483	No
cigarettes_per_day	11	46237412	47237412	cg25261166	47123246	C11orf49	Body	46627803	47622412	1228	599	0.0132851	0.811391	0.00113733	0.0693579	0.104828	No
cigarettes_per_day	19	40853107	41853107	cg12299213	40791383	AKT2	TSS200	40291774	41291119	1599	765	1.37e-14	0.777052	2.08e-15	0.118129	0.104819	No
cigarettes_per_day	15	58655050	59655050	cg06036531	59376941	RNF111	Body	58877563	59876654	1898	1401	0.0144824	0.754322	0.00238275	0.124002	0.104811	No
cigarettes_per_day	9	136002369	137002369	cg14384283	136869371	-	-	136397195	137369200	1806	1338	4.77e-10	0.762157	8.34e-11	0.133053	0.104791	No
cigarettes_per_day	1	154048521	155048521	cg25141646	154552269	CHRNB2	3'UTR	154054426	155050596	1598	1595	0.00603026	0.567528	0.00338318	0.318298	0.10476	No
cigarettes_per_day	20	61486949	62486949	cg22785643	61570714	DIDO1|GID8	TSS1500|5'UTR	61088166	62070437	1825	1328	9.01e-12	0.750827	1.74e-12	0.144439	0.104734	No
cigarettes_per_day	15	58655050	59655050	cg01482701	58892468	ADAM10	Body	58392522	59392392	2203	1446	0.0135093	0.70796	0.00325712	0.170586	0.104687	No
cigarettes_per_day	3	48435583	49435583	cg17415010	48608492	COL7A1	Body	48109566	49108428	943	506	8.95e-05	0.710902	2.32e-05	0.184326	0.10466	No
cigarettes_per_day	3	48435583	49435583	cg27186011	49840712	C3orf54	1stExon|5'UTR	49342417	50337422	1202	118	0.430154	0.357807	0.0586961	0.0487195	0.104624	No
cigarettes_per_day	3	49921081	50921081	cg27186011	49840712	C3orf54	1stExon|5'UTR	49342417	50337422	1202	500	0.430154	0.357807	0.0586961	0.0487195	0.104624	No
cigarettes_per_day	3	48435583	49435583	cg11196693	48481633	CCDC72|CCDC51	TSS200	47983123	48979231	970	433	0.000150103	0.830329	1.18e-05	0.064914	0.104595	No
cigarettes_per_day	3	16372929	17372929	cg16875864	16441008	RFTN1	Body	16673075	16940372	866	866	0.0106152	0.797349	0.00115042	0.0863077	0.104578	No
cigarettes_per_day	18	52751725	53751725	cg02138987	53074123	TCF4	Body|5'UTR	52575522	53574043	1580	1193	0.05017	0.737557	0.00686606	0.100834	0.104572	No
cigarettes_per_day	8	42078059	44222540	cg08126344	42359079	SLC20A2	TSS200|5'UTR	41859533	42858783	1171	895	2.77e-10	0.789736	3.71e-11	0.105757	0.104507	No
cigarettes_per_day	16	89256473	90256473	cg02089452	89500152	ANKRD11	5'UTR	89000192	90000044	2155	1727	0.000654976	0.754973	0.000121383	0.13981	0.10444	No
cigarettes_per_day	20	61486949	62486949	cg12659370	62342822	ZGPAT	Body	61842847	62842290	1966	1380	9.01e-12	0.754266	1.69e-12	0.141332	0.104402	No
cigarettes_per_day	16	51593549	52593549	cg10063805	52002298	-	-	51502738	52502168	2007	1871	0.00168396	0.736391	0.000359647	0.157169	0.104396	No
cigarettes_per_day	15	89443601	90443601	cg26992010	89951870	-	-	89452204	90449523	2189	2174	0.074306	0.693112	0.0124234	0.115778	0.104381	No
cigarettes_per_day	15	77743579	79314046	cg12339790	78582096	WDR61	Body	78082778	79080798	2497	2497	8.64e-205	0.729056	1.98e-205	0.166625	0.10432	No
cigarettes_per_day	1	154048521	155048521	cg03199957	154491180	TDRD10	Body	153992734	154986091	1598	1558	0.00818334	0.770233	0.00123392	0.116034	0.104315	No
cigarettes_per_day	8	26942127	27942127	cg07150473	27338183	CHRNA2	TSS1500	26838557	27837267	3046	2516	0.0135915	0.692826	0.0036438	0.185639	0.1043	No
cigarettes_per_day	16	89256473	90256473	cg08456852	89651110	CPNE7	Body	89155503	90150531	2336	2041	0.000603333	0.695558	0.000173038	0.199384	0.104282	No
cigarettes_per_day	11	46237412	47237412	cg13908534	46338950	CREB3L1	Body	45839032	46838838	894	449	0.00508791	0.776523	0.0007435	0.11337	0.104276	No
cigarettes_per_day	11	46237412	47237412	cg09645457	46744340	F2	Body	46245677	47242761	831	827	0.00466317	0.804043	0.00050246	0.0865319	0.104259	No
cigarettes_per_day	16	89256473	90256473	cg03484438	89452237	ANKRD11	5'UTR	88953972	89952169	2127	1604	0.000653886	0.753559	0.000122813	0.141429	0.104235	No
cigarettes_per_day	1	154048521	155048521	cg04361527	154909836	PMVK	TSS1500	154410482	155407096	1306	981	0.00809422	0.759133	0.00135744	0.127206	0.10421	No
cigarettes_per_day	11	46237412	47237412	cg16541628	47208367	PACSIN3	TSS1500	46710111	47708283	1282	554	0.0104843	0.638785	0.00398297	0.24257	0.104178	No
cigarettes_per_day	11	46237412	47237412	cg26624525	45987155	PHF21A	Body|ExonBnd	45487231	46486059	1220	172	0.0186702	0.786374	0.00210822	0.0886925	0.104155	No
cigarettes_per_day	18	52751725	53751725	cg14478495	52989245	TCF4	TSS200|Body	52489444	53488922	1583	1059	0.0480829	0.70709	0.00896627	0.131751	0.104111	No
cigarettes_per_day	19	40853107	41853107	cg20227896	41069670	SPTBN4	Body	40570597	41569618	2061	1564	1.42e-33	0.741382	2.95e-34	0.154514	0.104104	No
cigarettes_per_day	11	15877044	16877044	cg06617449	16763554	C11orf58	Body|5'UTR	16263727	17261588	2141	1274	5.42e-05	0.755745	1.01e-05	0.140106	0.104085	No
cigarettes_per_day	15	89443601	90443601	cg16651732	89631057	ABHD2	TSS1500	89131384	90129447	2197	1506	0.0610212	0.566696	0.0260876	0.242168	0.104028	No
cigarettes_per_day	19	40853107	41853107	cg25409529	41039229	SPTBN4	Body	40543784	41539212	2021	1509	1.42e-33	0.744495	2.89e-34	0.151501	0.104004	No
cigarettes_per_day	14	103684737	104684737	cg19544707	103746266	-	-	103247844	104245948	1687	1171	0.00421451	0.213873	0.0131028	0.664821	0.103989	No
cigarettes_per_day	15	56641231	57641231	cg14544948	57210142	LOC145783|TCF12	TSS1500|Body	56711172	57709550	1673	1439	0.157869	0.284939	0.161613	0.291593	0.103986	No
cigarettes_per_day	1	35091626	36091626	cg26106134	36097291	PSMB2	TSS200|Body	35598114	36595664	492	237	0.272074	0.537936	0.0289227	0.057081	0.103986	No
cigarettes_per_day	15	58655050	59655050	cg07343500	59444739	MYO1E	Body	58944794	59944300	1961	1290	0.0142997	0.745039	0.00257604	0.134112	0.103973	No
cigarettes_per_day	4	2506043	3506043	cg22847870	3378207	RGS12	Body	2881109	3844008	1820	1435	0.037405	0.709726	0.00745993	0.141441	0.103968	No
cigarettes_per_day	3	48435583	49435583	cg05034873	48672699	SLC26A6	TSS1500|Body	48173069	49166069	929	541	9.69e-05	0.816366	9.46e-06	0.0795747	0.103953	No
cigarettes_per_day	19	3544424	4544424	cg12825836	4343275	MPND	TSS1500	3843557	4838171	1446	926	0.0556167	0.713931	0.00915075	0.117361	0.103941	No
cigarettes_per_day	15	89443601	90443601	cg26157451	89547102	-	-	89047168	90046970	2202	1313	0.0728143	0.675933	0.0143376	0.132991	0.103924	No
cigarettes_per_day	19	40853107	41853107	cg13793525	41256647	SNRPA|C19orf54	TSS200|TSS1500	40758507	41756563	2018	1851	1.43e-33	0.748831	2.81e-34	0.147255	0.103914	No
cigarettes_per_day	3	48435583	49435583	cg14538606	48193302	-	-	47696081	48691316	980	210	0.0270392	0.00491106	0.731406	0.13274	0.103904	No
cigarettes_per_day	8	42078059	44222540	cg25691643	42175027	IKBKB	Body	41677703	42674538	1188	695	1.99e-10	0.568234	1.15e-10	0.327869	0.103897	No
cigarettes_per_day	11	46237412	47237412	cg12276506	46867742	CKAP5	5'UTR	46367935	47367371	956	724	0.00593266	0.822935	0.000482071	0.0667655	0.103884	No
cigarettes_per_day	9	136002369	137002369	cg09447077	136380526	TMEM8C	Body	135881044	136876021	2211	2004	4.5e-10	0.718275	1.12e-10	0.177849	0.103877	No
cigarettes_per_day	20	61486949	62486949	cg10491262	62127656	EEF1A2	Body	61628380	62626937	2159	1975	8.67e-12	0.725864	2.04e-12	0.170387	0.103749	No
cigarettes_per_day	14	103684737	104684737	cg03753990	104387823	C14orf2	1stExon|5'UTR	103887868	104887464	1746	1306	0.0137885	0.705303	0.00339958	0.17379	0.10372	No
cigarettes_per_day	19	40853107	41853107	cg26994859	40948697	SERTAD3	TSS200|5'UTR	40448787	41448652	1737	1159	1.48e-33	0.77338	2.35e-34	0.122977	0.103643	No
cigarettes_per_day	11	46237412	47237412	cg05996224	45868587	CRY2	TSS200|TSS1500	45370452	46368559	1391	114	0.0173247	0.723194	0.0036484	0.152194	0.103639	No
cigarettes_per_day	19	40853107	41853107	cg00500982	40740532	AKT2	Body	40240541	41240521	1672	665	3.27e-07	0.770552	5.35e-08	0.125853	0.103595	No
cigarettes_per_day	8	42078059	44222540	cg07269592	42775668	HOOK3	Body	42276789	43274860	1323	1323	2.75e-10	0.790289	3.7e-11	0.106166	0.103545	No
cigarettes_per_day	2	147872720	148872720	cg06482658	147878251	-	-	147379336	148378069	1405	743	0.0966596	0.683535	0.0144198	0.101867	0.103518	No
cigarettes_per_day	3	48435583	49435583	cg12609467	49508289	DAG1	5'UTR	49009386	50008118	1070	372	0.000455009	0.830243	3.61e-05	0.0657893	0.103477	No
cigarettes_per_day	3	49921081	50921081	cg12609467	49508289	DAG1	5'UTR	49009386	50008118	1070	114	0.000455009	0.830243	3.61e-05	0.0657893	0.103477	No
cigarettes_per_day	20	61486949	62486949	cg09373025	62571664	UCKL1	Body	62073062	62918893	1720	952	0.428969	0.0139536	0.439411	0.0141897	0.103476	No
cigarettes_per_day	3	49921081	50921081	cg12577320	50304179	SEMA3B	TSS1500	49804290	50804163	1107	965	0.424729	0.28167	0.114388	0.0757561	0.103456	No
cigarettes_per_day	16	69052215	70052215	cg08555160	69166339	CIRH1A|CHTF8	TSS200|TSS1500|Body|5'UTR	68666377	69665208	1716	883	0.183008	0.161804	0.292887	0.25885	0.103451	No
cigarettes_per_day	3	48435583	49435583	cg10454232	48724305	NCKIPSD	TSS1500	48225509	49224210	921	596	9.74e-05	0.828574	8e-06	0.0679235	0.103397	No
cigarettes_per_day	8	42078059	44222540	cg00491021	42064880	PLAT	5'UTR	41565342	42562962	1284	507	2.48e-10	0.599873	1.23e-10	0.296757	0.10337	No
cigarettes_per_day	14	103684737	104684737	cg10361298	103969340	MARK3	Body	103469371	104469079	1872	1556	0.0138986	0.711807	0.00327551	0.16765	0.103369	No
cigarettes_per_day	21	40020783	41020783	cg20720876	40035036	ERG	TSS1500	39535579	40534757	2655	1519	0.49571	0.0637601	0.298842	0.0383349	0.103353	No
cigarettes_per_day	16	51593549	52593549	cg19999394	52291660	-	-	51792101	52791113	2022	1621	0.0016695	0.732332	0.000370225	0.162297	0.103331	No
cigarettes_per_day	15	58655050	59655050	cg02928496	59280231	RNF111	TSS200|1stExon|5'UTR	58780719	59780160	1925	1618	0.0142424	0.74027	0.00268537	0.139473	0.103329	No
cigarettes_per_day	3	48435583	49435583	cg27453133	48297799	ZNF589	Body	47799694	48787219	993	318	0.000995282	0.791027	0.000131639	0.10452	0.103326	No
cigarettes_per_day	15	77743579	79314046	cg11707553	78452567	IDH3A	Body|ExonBnd	77953878	78950101	2537	2537	8.6e-205	0.724396	2.05e-205	0.172304	0.1033	No
cigarettes_per_day	16	89256473	90256473	cg02459557	89692715	DPEP1	5'UTR	89192715	90174092	2206	2058	0.000645209	0.744868	0.00013094	0.151062	0.103294	No
cigarettes_per_day	19	3544424	4544424	cg13795156	3906766	MIR1268A|ATCAY	Body	3409458	4406160	1250	1048	0.0582697	0.753848	0.00607682	0.0785139	0.103292	No
cigarettes_per_day	19	40853107	41853107	cg12248040	41735712	AXL	Body|5'UTR	41236722	42235213	2006	1321	1.44e-33	0.756023	2.69e-34	0.14071	0.103267	No
cigarettes_per_day	11	46237412	47237412	cg14503180	46354630	DGKZ	TSS200	45855510	46852839	887	462	0.00532823	0.816099	0.000489291	0.074839	0.103244	No
cigarettes_per_day	3	48435583	49435583	cg11408937	49315017	USP4|C3orf62	TSS1500|3'UTR	48816725	49814949	969	503	0.000106088	0.810075	1.14e-05	0.0865668	0.10324	No
cigarettes_per_day	1	175493820	176493820	cg15355697	175772242	-	-	175272320	176271944	2053	1582	0.0290241	0.675837	0.00790642	0.184001	0.103232	No
cigarettes_per_day	4	2506043	3506043	cg16847377	3370988	RGS12	TSS1500|Body	2872667	3844008	1828	1443	0.0378584	0.719725	0.00696372	0.132284	0.103169	No
cigarettes_per_day	16	89256473	90256473	cg16386046	89394864	ANKRD11	5'UTR	88895065	89894612	2035	1405	0.00064137	0.734168	0.000141514	0.161886	0.103163	No
cigarettes_per_day	19	3544424	4544424	cg04154502	3831293	ZFR2	Body	3334241	4331066	1180	924	0.0568725	0.736709	0.0074097	0.0958797	0.10313	No
cigarettes_per_day	16	89256473	90256473	cg10635568	89228701	LINC00304	Body	88728903	89728620	1806	778	0.00208811	0.770536	0.000336118	0.123928	0.103112	No
cigarettes_per_day	16	89256473	90256473	cg01760100	90130162	PRDM7	TSS1500|Body	89630212	90174092	1386	1386	0.000641453	0.742164	0.000133151	0.153954	0.103108	No
cigarettes_per_day	8	42078059	44222540	cg21940344	42551194	CHRNB3	TSS1500	42051522	43050889	1057	1033	2.82e-10	0.807834	3.12e-11	0.0890769	0.103089	No
cigarettes_per_day	16	69052215	70052215	cg12935882	69872652	WWP2	Body|1stExon|5'UTR	69372927	70372339	1422	1272	3.54e-06	5.01e-06	0.371532	0.52548	0.10298	No
cigarettes_per_day	3	135724697	136724697	cg04076713	136072117	STAG1	Body	135572314	136571696	1324	1060	0.0180765	0.749472	0.00305255	0.126459	0.10294	No
cigarettes_per_day	18	52751725	53751725	cg03284649	52989085	TCF4	Body	52489218	53488922	1584	1059	0.0496062	0.729512	0.00751595	0.110427	0.102939	No
cigarettes_per_day	4	2506043	3506043	cg20362529	3451104	HGFAC	Body	2951309	3844008	1721	1336	0.0465178	0.683845	0.0106239	0.156076	0.102937	No
cigarettes_per_day	19	40853107	41853107	cg26104204	40697425	MAP3K10	TSS1500	40197924	41197399	1792	594	3.39e-07	0.761493	6.04e-08	0.135627	0.10288	No
cigarettes_per_day	16	89256473	90256473	cg08839312	89237997	CDH15	TSS200	88738737	89736352	1808	806	0.00116173	0.76775	0.000194002	0.128107	0.102788	No
cigarettes_per_day	15	89443601	90443601	cg21273125	89631790	ABHD2	1stExon|5'UTR	89132024	90129447	2194	1506	0.0731092	0.678954	0.0141233	0.131058	0.102755	No
cigarettes_per_day	8	42078059	44222540	cg00000236	42263294	VDAC3	3'UTR	41763748	42762954	1150	764	2.86e-10	0.815299	2.88e-11	0.081963	0.102738	No
cigarettes_per_day	14	103684737	104684737	cg02194129	104171313	XRCC3	Body	103671333	104669807	1831	1815	0.0146591	0.750118	0.00254189	0.129968	0.102713	No
cigarettes_per_day	4	2506043	3506043	cg03861089	3036239	GRK4	Body	2536276	3536112	2103	1994	0.0353421	0.677912	0.00912539	0.174935	0.102685	No
cigarettes_per_day	19	40853107	41853107	cg09992085	41962334	PCAT19	Body	41462401	42461454	1687	785	5.17e-08	0.622938	2.28e-08	0.274385	0.102677	No
cigarettes_per_day	3	48435583	49435583	cg23435604	49358679	USP4	Body	48859498	49858661	985	477	0.000121128	0.808366	1.33e-05	0.0888869	0.102612	No
cigarettes_per_day	3	16372929	17372929	cg01336231	16523047	RFTN1	Body	16673075	17022845	1021	1021	0.0108284	0.813298	0.000964039	0.0723041	0.102605	No
cigarettes_per_day	11	112936072	113936072	cg24134767	113845638	HTR3A	TSS200	113345669	114345633	2258	1356	0.00259167	0.714	0.000654348	0.180169	0.102585	No
cigarettes_per_day	3	157691316	158691316	cg06759819	157816674	SHOX2	Body	157317417	158316650	2462	1660	0.0190791	0.70129	0.00469204	0.172363	0.102575	No
cigarettes_per_day	3	48435583	49435583	cg07556148	49577474	-	-	49079105	50076734	1162	340	0.000789717	0.78394	0.000113564	0.112631	0.102526	No
cigarettes_per_day	3	49921081	50921081	cg07556148	49577474	-	-	49079105	50076734	1162	238	0.000789717	0.78394	0.000113564	0.112631	0.102526	No
cigarettes_per_day	3	48435583	49435583	cg09416188	49538552	DAG1	5'UTR	49040462	50037940	1107	357	0.000622137	0.719895	0.000152912	0.176837	0.102492	No
cigarettes_per_day	3	49921081	50921081	cg09416188	49538552	DAG1	5'UTR	49040462	50037940	1107	166	0.000622137	0.719895	0.000152912	0.176837	0.102492	No
cigarettes_per_day	1	154048521	155048521	cg09025625	154942509	SHC1	Body|1stExon	154442960	155440274	1238	892	0.00738122	0.692368	0.00208715	0.195674	0.10249	No
cigarettes_per_day	4	2506043	3506043	cg15994554	2944050	NOP14|C4orf10	Body	2444931	3443917	1927	1796	0.036781	0.705694	0.00768639	0.147372	0.102467	No
cigarettes_per_day	16	89256473	90256473	cg26682467	89517024	LOC101927817|ANKRD11	Body|5'UTR	89018765	90014732	2169	1756	0.000620506	0.71474	0.00015811	0.182019	0.102463	No
cigarettes_per_day	19	3544424	4544424	cg16256106	3970885	DAPK3	TSS1500	3471275	4470724	1269	1176	0.0542147	0.701417	0.0101925	0.131766	0.10241	No
cigarettes_per_day	19	3544424	4544424	cg03664790	4077425	-	-	3578773	4576107	1364	1323	0.0561998	0.726226	0.00827962	0.106889	0.102405	No
cigarettes_per_day	3	48435583	49435583	cg19767734	49058399	NDUFAF3|DALRD3|MIR191|MIR425	TSS1500|1stExon|5'UTR	48563933	49557857	860	694	9.61e-05	0.817664	9.41e-06	0.079954	0.102276	No
cigarettes_per_day	20	61486949	62486949	cg01756902	62340073	ZGPAT|ARFRP1	TSS1500|Body	61840663	62840050	1960	1386	8.65e-12	0.724711	2.07e-12	0.173014	0.102275	No
cigarettes_per_day	1	154048521	155048521	cg23749802	154973060	-	-	154474131	155472338	1217	865	0.00823657	0.772679	0.00123335	0.115599	0.102252	No
cigarettes_per_day	16	69052215	70052215	cg00419333	69458555	CYB5B	1stExon|5'UTR	68958702	69958495	1601	1476	0.265675	0.346703	0.12385	0.161521	0.102251	No
cigarettes_per_day	19	40853107	41853107	cg15340312	41306100	EGLN2|RAB4B-EGLN2	Body|5'UTR	40806689	41804976	1999	1917	1.23e-33	0.646543	4.8e-34	0.251222	0.102235	No
cigarettes_per_day	11	46237412	47237412	cg04820220	46410953	-	-	45912350	46909498	878	525	0.00530979	0.828362	0.00040898	0.0637015	0.102217	No
cigarettes_per_day	8	42078059	44222540	cg04437689	42329324	SLC20A2	Body	41829415	42828256	1159	848	2.81e-10	0.803017	3.32e-11	0.0947665	0.102217	No
cigarettes_per_day	19	40853107	41853107	cg17222579	41618972	CYP2F1	TSS1500	41119273	42118264	2006	1593	1.43e-33	0.746213	2.9e-34	0.151571	0.102215	No
cigarettes_per_day	20	61486949	62486949	cg22368204	62055252	KCNQ2	Body	61555990	62553498	2188	2127	7.06e-12	0.590829	3.67e-12	0.306972	0.102199	Yes
cigarettes_per_day	19	40853107	41853107	cg12291109	40895589	HIPK4	1stExon	40404343	41395036	1634	1030	1.37e-33	0.72013	3.39e-34	0.177674	0.102196	No
cigarettes_per_day	11	46237412	47237412	cg22321327	47639458	MTCH2	3'UTR	47141232	48139344	1410	123	0.0457747	0.750005	0.00587555	0.0961669	0.102177	No
cigarettes_per_day	11	43167625	44167625	cg10146807	43333301	API5	TSS1500	42833662	43832505	2716	1470	0.222547	0.48223	0.0609914	0.132058	0.102174	No
cigarettes_per_day	4	2506043	3506043	cg21625301	3244256	HTT	3'UTR	2744289	3743797	1959	1639	0.0372526	0.718794	0.00699252	0.13482	0.102141	No
cigarettes_per_day	15	56641231	57641231	cg04236679	56208850	NEDD4	Body|1stExon	55709125	56708198	2499	125	0.560691	0.09241	0.210246	0.0345495	0.102104	No
cigarettes_per_day	11	46237412	47237412	cg01646147	46638831	KIAA0652|HARBI1	TSS200|Body|1stExon|5'UTR	46139285	47137507	874	711	0.00505975	0.831552	0.000371295	0.0609188	0.102098	No
cigarettes_per_day	15	77743579	79314046	cg13828484	79585514	ANKRD34C	5'UTR	79085985	80085416	2745	559	1.18e-40	0.694451	3.46e-41	0.203463	0.102086	No
cigarettes_per_day	11	46237412	47237412	cg17041819	46324730	CREB3L1	Body	45825074	46824241	909	433	0.00523452	0.79031	0.000674314	0.101706	0.102075	No
cigarettes_per_day	11	46237412	47237412	cg14178696	47291038	MADD	TSS200|TSS1500|1stExon|5'UTR	46792695	47791003	1315	448	0.0221893	0.751451	0.00356775	0.120721	0.10207	No
cigarettes_per_day	8	42078059	44222540	cg00647512	42669499	-	-	42174077	43169441	1180	1180	2.82e-10	0.8117	3.01e-11	0.0862545	0.102046	No
cigarettes_per_day	8	64104218	65104218	cg05455720	65291703	MIR124-2	TSS200	64791908	65790766	1483	429	0.112641	0.709327	0.0104301	0.065579	0.102023	No
cigarettes_per_day	18	61625063	62625063	cg13952315	61635745	-	-	61135775	62135704	2396	1122	0.0855437	0.645642	0.0195276	0.147283	0.102004	No
cigarettes_per_day	3	48435583	49435583	cg11597332	49395923	GPX1	TSS200	48897595	49894030	1009	457	1.06e-06	0.00614003	0.000153986	0.89173	0.101975	No
cigarettes_per_day	11	46237412	47237412	cg18750141	47652060	MTCH2	Body	47152186	48151562	1428	111	0.0475982	0.726584	0.00762119	0.116235	0.101961	No
cigarettes_per_day	20	30554702	31554702	cg14960882	31185166	LOC149950	Body	30686232	31683957	1602	1271	0.00120422	0.46588	0.00111142	0.429877	0.101928	No
cigarettes_per_day	11	46237412	47237412	cg02662155	46639265	KIAA0652|HARBI1	TSS1500|Body|1stExon|5'UTR	46139285	47139254	875	712	0.00496243	0.815539	0.000470271	0.0771838	0.101845	No
cigarettes_per_day	15	77743579	79314046	cg10144474	79531914	-	-	79032242	80031791	2647	665	4.8e-70	0.70081	1.35e-70	0.197385	0.101804	No
cigarettes_per_day	19	3544424	4544424	cg12342524	4103783	MAP2K2	Body	3604004	4603259	1388	1302	0.0573299	0.740798	0.0071979	0.092907	0.101767	No
cigarettes_per_day	3	135724697	136724697	cg21250253	136701582	IL20RB	Body	136203337	137201523	1870	784	0.023632	0.737998	0.00424218	0.132376	0.101751	No
cigarettes_per_day	16	69052215	70052215	cg27040650	70131639	-	-	69631748	70630774	1101	788	2.89e-26	2.05e-26	0.525138	0.373128	0.101734	Yes
cigarettes_per_day	16	89256473	90256473	cg05142148	90066396	AFG3L1	Body	89567284	90174092	1571	1571	0.000652339	0.755013	0.000123229	0.142523	0.101688	No
cigarettes_per_day	2	60218347	61218347	cg07469838	60703084	BCL11A	Body	60203459	61202549	1817	1795	0.47679	0.289231	0.0824101	0.04989	0.101679	No
cigarettes_per_day	3	48435583	49435583	cg23328613	48633059	COL7A1	TSS1500	48133269	49132554	940	521	0.000101545	0.822316	9.39e-06	0.0759181	0.101655	No
cigarettes_per_day	16	89256473	90256473	cg26494884	90102024	GAS8	Body|ExonBnd|5'UTR	89602028	90174092	1445	1445	0.000678322	0.785334	9.7e-05	0.112236	0.101655	No
cigarettes_per_day	3	48435583	49435583	cg16541026	49026934	P4HTM	TSS1500	48527050	49526300	845	720	9.74e-05	0.829553	8.08e-06	0.0686936	0.101648	No
cigarettes_per_day	20	61486949	62486949	cg07418058	62285106	STMN3	TSS200|TSS1500	61785659	62785006	1977	1503	8.92e-12	0.746955	1.81e-12	0.151458	0.101587	No
cigarettes_per_day	16	89256473	90256473	cg01543603	89469541	ANKRD11	5'UTR	88970818	89969510	2157	1665	0.00064143	0.73954	0.000137213	0.158098	0.101583	No
cigarettes_per_day	15	89443601	90443601	cg07149033	90419736	C15orf38-AP3S2|AP3S2	Body	89919945	90919396	2076	1091	0.0739688	0.690057	0.0130225	0.121385	0.101566	No
cigarettes_per_day	4	2506043	3506043	cg23838378	3371711	RGS12	TSS200|Body	2872667	3844008	1828	1443	0.0376944	0.716607	0.00720835	0.136936	0.101554	No
cigarettes_per_day	11	46237412	47237412	cg04822695	45976238	PHF21A	Body	45476727	46474621	1242	166	0.0188841	0.794694	0.00197237	0.0829013	0.101548	No
cigarettes_per_day	11	43167625	44167625	cg01599920	43355356	API5	Body	42858139	43855072	2654	1517	0.209146	0.478961	0.0639646	0.146383	0.101547	No
cigarettes_per_day	1	154048521	155048521	cg03100884	154532418	UBE2Q1	TSS1500	154033329	155031376	1593	1580	0.00644607	0.60668	0.00300084	0.282327	0.101547	No
cigarettes_per_day	20	61486949	62486949	cg14648774	61900546	-	-	61402265	62400021	2135	2007	9.02e-12	0.75449	1.72e-12	0.143996	0.101515	No
cigarettes_per_day	19	3544424	4544424	cg00928799	4231455	EBI3	Body	3731631	4729145	1328	1092	0.055849	0.71683	0.00910081	0.116709	0.101511	No
cigarettes_per_day	20	30554702	31554702	cg03414321	30640022	HCK	TSS200	30142390	31137955	1033	694	0.002276	0.821318	0.000207411	0.0747448	0.101454	No
cigarettes_per_day	11	46237412	47237412	cg11483922	46340210	CREB3L1	Body	45840326	46840119	892	450	0.00539099	0.822791	0.000458832	0.0699269	0.101433	No
cigarettes_per_day	20	61486949	62486949	cg03940047	62120117	EEF1A2	Body	61620398	62620057	2166	1992	8.92e-12	0.746593	1.82e-12	0.15201	0.101397	No
cigarettes_per_day	3	48435583	49435583	cg00706444	48594638	PFKFB4	TSS1500	48094859	49093377	944	498	0.000107828	0.831941	8.65e-06	0.0666258	0.101317	No
cigarettes_per_day	20	61486949	62486949	cg19142181	61591066	SLC17A9	Body	61141981	62090881	1858	1362	7.51e-12	0.625977	3.27e-12	0.272753	0.10127	No
cigarettes_per_day	14	103684737	104684737	cg12042503	103987728	CKB	Body	103487972	104487240	1880	1591	0.01453	0.74426	0.00268299	0.137327	0.1012	No
cigarettes_per_day	20	30554702	31554702	cg12298241	30638129	-	-	30139853	31137955	1037	694	0.00198197	0.715152	0.000502391	0.181177	0.101187	No
cigarettes_per_day	14	103684737	104684737	cg20161572	104029355	BAG5|APOPT1	TSS1500|Body|1stExon	103530363	104529126	1914	1664	0.01471	0.753291	0.00250817	0.128341	0.10115	No
cigarettes_per_day	1	154048521	155048521	cg15616111	154955537	FLAD1	TSS1500	154456313	155445842	1229	882	0.00855968	0.802964	0.000922704	0.0864556	0.101098	No
cigarettes_per_day	11	46237412	47237412	cg19922356	46307185	CREB3L1	Body	45807360	46806553	914	407	0.00558169	0.825714	0.000454846	0.0671854	0.101064	No
cigarettes_per_day	8	26942127	27942127	cg23698023	27181813	PTK2B	TSS1500|5'UTR	26683228	27681725	3024	1881	1.06e-05	0.000539168	0.0173017	0.881088	0.101061	No
cigarettes_per_day	4	2506043	3506043	cg01634386	3591216	-	-	3091714	3844008	1327	942	0.147363	0.624649	0.0242537	0.102707	0.101027	No
cigarettes_per_day	20	11363500	12363500	cg10816400	11851441	LINC00687	TSS200	11351632	12348447	2411	2364	0.133882	0.562268	0.0390283	0.163807	0.101014	No
cigarettes_per_day	16	89256473	90256473	cg01881136	89438758	ANKRD11	5'UTR	88939233	89938333	2076	1548	0.000616639	0.710555	0.000162949	0.187666	0.100999	No
cigarettes_per_day	20	11363500	12363500	cg03643760	11893283	BTBD3	Body|5'UTR	11393837	12392812	2336	2256	0.148924	0.626293	0.0237999	0.0999884	0.100994	No
cigarettes_per_day	15	58655050	59655050	cg22581882	58835387	LIPC	Body	58335835	59334808	2151	1315	0.0123445	0.647482	0.00447682	0.234712	0.100984	No
cigarettes_per_day	9	136002369	137002369	cg14012599	136805113	VAV2	Body	136305439	137304584	1769	1372	4.57e-10	0.730081	1.06e-10	0.168946	0.100973	No
cigarettes_per_day	15	89443601	90443601	cg21751684	89920887	LOC254559	TSS1500	89421405	90420773	2220	2138	0.0718356	0.669802	0.0152548	0.142137	0.100971	No
cigarettes_per_day	3	48435583	49435583	cg16332119	48259336	-	-	47759990	48757773	1010	292	0.00165071	0.807414	0.000183798	0.0898004	0.100951	No
cigarettes_per_day	3	135724697	136724697	cg00865236	136618013	NCK1	5'UTR	136119354	137117978	1752	884	0.0216993	0.754307	0.00344404	0.11962	0.100929	No
cigarettes_per_day	14	103684737	104684737	cg16199322	104604246	KIF26A	TSS1500	104104759	105103809	1629	883	0.0157192	0.689508	0.00432364	0.189552	0.100898	No
cigarettes_per_day	3	48435583	49435583	cg13465832	49700911	BSN	Body	49202782	50199330	1238	256	0.0126019	0.787821	0.00155524	0.0971263	0.100895	No
cigarettes_per_day	3	49921081	50921081	cg13465832	49700911	BSN	Body	49202782	50199330	1238	398	0.0126019	0.787821	0.00155524	0.0971263	0.100895	No
cigarettes_per_day	20	61486949	62486949	cg17355385	62368837	LIME1	5'UTR	61869223	62868043	1972	1316	7.34e-12	0.614981	3.39e-12	0.284156	0.100863	No
cigarettes_per_day	11	15877044	16877044	cg26024085	16634155	-	-	16136390	17132237	2102	1466	4.45e-05	0.746579	9.1e-06	0.152507	0.10086	No
cigarettes_per_day	7	31833642	32833642	cg09520272	31784120	-	-	31284238	32283795	2923	1362	5.23e-11	0.667102	1.82e-11	0.232065	0.100833	No
cigarettes_per_day	11	46237412	47237412	cg09140593	47360071	MYBPC3	Body	46860855	47858755	1303	362	0.0288759	0.744709	0.00469324	0.120938	0.100784	No
cigarettes_per_day	8	42078059	44222540	cg08661491	42487836	-	-	41987884	42987774	1116	1009	2.85e-10	0.815029	2.95e-11	0.0842449	0.100726	No
cigarettes_per_day	8	42078059	44222540	cg18152809	42249056	VDAC3	TSS1500	41750480	42747816	1162	753	2.87e-10	0.819895	2.79e-11	0.0793837	0.100721	No
cigarettes_per_day	19	3544424	4544424	cg14330007	3624113	C19orf29	Body	3124691	4121026	1354	668	0.0569085	0.732656	0.00791639	0.101817	0.100702	No
cigarettes_per_day	8	26942127	27942127	cg26063037	27348882	EPHX2	Body	26849114	27848226	3027	2541	0.0131043	0.667887	0.00420282	0.214105	0.100701	No
cigarettes_per_day	4	2506043	3506043	cg02744670	2470688	RNF4	TSS200|TSS1500	1979853	2969824	1613	740	0.0927169	0.676397	0.0157098	0.114507	0.10067	No
cigarettes_per_day	18	52751725	53751725	cg25102293	53450352	-	-	52951753	53948975	1619	1231	0.049226	0.723259	0.00809114	0.118779	0.100645	No
cigarettes_per_day	19	40853107	41853107	cg05372113	41595975	CYP2A13	Body	41096189	42092815	2023	1638	1.3e-33	0.680123	4.19e-34	0.219257	0.10062	No
cigarettes_per_day	11	46237412	47237412	cg06450181	46524128	AMBRA1	Body	46024216	47018502	861	589	0.00485178	0.771976	0.000766381	0.12184	0.100566	No
cigarettes_per_day	16	89256473	90256473	cg16553462	89486594	ANKRD11	Body|5'UTR	88986621	89986144	2152	1697	0.000662597	0.763942	0.000116941	0.134727	0.100552	No
cigarettes_per_day	19	40853107	41853107	cg23737956	41020409	SPTBN4	Body	40524690	41520351	1880	1361	1.49e-33	0.78173	2.25e-34	0.117754	0.100515	No
cigarettes_per_day	19	3544424	4544424	cg12051559	4525565	PLIN5	Body	4025616	5024099	1612	724	0.0741108	0.693299	0.0127659	0.119323	0.100501	No
cigarettes_per_day	4	2506043	3506043	cg01557907	3433109	RGS12	Body|3'UTR	2933271	3844008	1752	1367	0.0431133	0.73487	0.00674007	0.114785	0.100492	No
cigarettes_per_day	19	40853107	41853107	cg14899960	40951695	SERTAD3	TSS1500	40451982	41451576	1737	1170	1.44e-33	0.753494	2.79e-34	0.146027	0.100479	No
cigarettes_per_day	14	103684737	104684737	cg17298714	104404692	TDRD9	Body	103904842	104900698	1726	1268	0.0133397	0.682147	0.0039154	0.20012	0.100479	No
cigarettes_per_day	8	42078059	44222540	cg11738724	42125496	-	-	41626067	42618406	1276	665	2.78e-10	0.790584	3.83e-11	0.108961	0.100456	No
cigarettes_per_day	15	89443601	90443601	cg23831890	90040393	RHCG	TSS1500	89540503	90533970	1881	1844	0.073584	0.686732	0.0134858	0.125758	0.100441	No
cigarettes_per_day	16	89256473	90256473	cg26756782	89922218	SPIRE2	Body	89422632	90174092	1768	1768	0.000633805	0.733983	0.000142562	0.164995	0.100246	No
cigarettes_per_day	19	3544424	4544424	cg05295233	3851244	MIR1268A|ZFR2	Body	3351890	4346348	1207	964	0.0584548	0.756741	0.00607656	0.0785655	0.100162	No
cigarettes_per_day	1	35091626	36091626	cg03838513	35558734	ZMYM1	5'UTR	35059865	36058544	936	863	0.222813	0.596344	0.0219811	0.0587309	0.100131	No
cigarettes_per_day	4	2506043	3506043	cg26803802	3512607	-	-	3012635	3844008	1579	1194	0.103186	0.649648	0.0201705	0.126891	0.100105	No
cigarettes_per_day	15	77743579	79314046	cg09799186	78598915	-	-	78099752	79098354	2457	2457	8.7e-205	0.733476	1.97e-205	0.166434	0.10009	No
cigarettes_per_day	20	30554702	31554702	cg18586851	31332353	COMMD7	TSS1500	30832433	31831108	1562	1075	0.00160898	0.621376	0.000715608	0.276262	0.100038	No
cigarettes_per_day	11	46237412	47237412	cg14709817	47539488	CUGBP1	5'UTR	47040854	48033919	1408	230	0.0366528	0.76776	0.0043616	0.0912616	0.0999639	No
cigarettes_per_day	11	46237412	47237412	cg08521238	46638088	HARBI1|ATG13	TSS1500|5'UTR	46139285	47137507	874	711	0.00459756	0.755592	0.000846692	0.139051	0.0999129	No
cigarettes_per_day	3	48435583	49435583	cg20767846	49154824	USP19	Body	48658467	49654710	925	645	9.65e-05	0.819944	9.44e-06	0.0800697	0.09988	No
cigarettes_per_day	3	48435583	49435583	cg13063704	48885665	PRKAR2A	TSS1500	48385718	49385417	861	755	9.67e-05	0.822751	9.1e-06	0.0773245	0.0998189	No
cigarettes_per_day	9	136002369	137002369	cg14126733	136426190	ADAMTSL2	Body	135929200	136926136	2183	2102	4.48e-10	0.71499	1.16e-10	0.185217	0.0997936	No
cigarettes_per_day	20	61486949	62486949	cg01510380	61981518	CHRNA4	Body	61481641	62481460	2296	2280	8.79e-12	0.735099	1.98e-12	0.165129	0.099772	No
cigarettes_per_day	18	52751725	53751725	cg22889757	52990516	TCF4	TSS1500|Body	52490650	53490511	1585	1064	0.0492849	0.724741	0.00804333	0.118178	0.0997519	No
cigarettes_per_day	11	46237412	47237412	cg21690489	46330260	CREB3L1	Body	45830329	46829174	902	437	0.00553731	0.836047	0.00038668	0.0582828	0.0997464	No
cigarettes_per_day	3	48435583	49435583	cg18654377	49208889	KLHDC8B	TSS200	48709246	49708769	943	605	4.72e-06	0.0401297	0.000101171	0.860064	0.0997001	No
cigarettes_per_day	20	61486949	62486949	cg06064964	62199181	PRIC285	TSS200|Body	61699392	62698484	2078	1760	8.51e-12	0.71214	2.25e-12	0.188177	0.0996833	No
cigarettes_per_day	11	43167625	44167625	cg12514106	43989134	-	-	43489206	44488145	2165	1559	0.21445	0.494101	0.0580701	0.133696	0.0996825	No
cigarettes_per_day	1	154048521	155048521	cg13571985	154955639	FLAD1	TSS200	154456313	155445842	1229	882	0.00844466	0.792174	0.00105279	0.0986603	0.0996686	No
cigarettes_per_day	1	35091626	36091626	cg12106731	36023279	NCDN|KIAA0319L	TSS200|TSS1500	35527682	36520391	476	273	0.249684	0.605208	0.0133108	0.0321644	0.0996325	No
cigarettes_per_day	14	103684737	104684737	cg08465676	104038032	APOPT1	Body	103538852	104537673	1921	1675	0.0128017	0.655508	0.00444735	0.227626	0.0996171	No
cigarettes_per_day	3	48435583	49435583	cg11432315	48514900	SHISA5	TSS200|Body	48016172	49013383	968	458	0.000120532	0.821346	1.16e-05	0.0789169	0.0996053	No
cigarettes_per_day	2	60218347	61218347	cg11982311	60783010	-	-	60283516	61281876	1736	1655	0.48211	0.237138	0.121492	0.0596593	0.0996012	No
cigarettes_per_day	14	103684737	104684737	cg24526173	104212870	PPP1R13B	Body|ExonBnd	103712970	104711488	1817	1758	0.0150797	0.771109	0.00219257	0.112019	0.0996002	No
cigarettes_per_day	3	135724697	136724697	cg26228531	135956534	-	-	135457984	136456191	1238	843	0.0192996	0.798514	0.0019516	0.080647	0.0995882	No
cigarettes_per_day	19	3544424	4544424	cg19223218	4082332	-	-	3590800	4582232	1371	1322	0.0575832	0.744101	0.00710247	0.09168	0.0995338	No
cigarettes_per_day	15	77743579	79314046	cg20655644	79254454	RASGRF1	3'UTR	78754863	79753627	2419	1329	8.57e-205	0.720899	2.14e-205	0.179593	0.0995076	No
cigarettes_per_day	3	48435583	49435583	cg09397359	48694673	CELSR3	Body	48194850	49194331	906	562	9.67e-05	0.821747	9.26e-06	0.0786486	0.0994987	No
cigarettes_per_day	16	89256473	90256473	cg10412286	89977652	TCF25	3'UTR	89477732	90174092	1701	1701	0.000627845	0.726954	0.000149325	0.172798	0.0994712	No
cigarettes_per_day	11	46237412	47237412	cg01972688	45928848	C11orf94	TSS200	45429381	46427855	1314	144	0.0191418	0.804022	0.00180161	0.0755745	0.0994605	No
cigarettes_per_day	2	147872720	148872720	cg16571820	148447443	-	-	147948368	148947064	1575	1472	0.0752003	0.666869	0.0160699	0.142407	0.0994543	No
cigarettes_per_day	14	103684737	104684737	cg08933517	104436057	TDRD9	Body	103937086	104934067	1683	1208	0.014707	0.751851	0.00257265	0.13142	0.0994501	No
cigarettes_per_day	11	112936072	113936072	cg18517222	113660756	-	-	113160924	114159443	2082	1625	0.00193968	0.534749	0.00131545	0.362556	0.0994399	No
cigarettes_per_day	16	89256473	90256473	cg02529142	90039061	CENPBD1|AFG3L1	TSS200|Body	89539382	90174092	1627	1627	0.000681633	0.789204	9.56e-05	0.11063	0.0993885	No
cigarettes_per_day	20	61486949	62486949	cg14408738	62268763	-	-	61769065	62768701	1973	1539	8.47e-12	0.708691	2.29e-12	0.191933	0.0993759	No
cigarettes_per_day	8	42078059	44222540	cg02014014	42546904	-	-	42047302	43038422	1059	1030	2.89e-10	0.827121	2.57e-11	0.0735394	0.0993395	No
cigarettes_per_day	9	136002369	137002369	cg16434968	136221319	SURF1	Body|5'UTR	135721427	136720821	2161	1661	4.7e-10	0.748563	9.56e-11	0.152115	0.0993217	No
cigarettes_per_day	11	46237412	47237412	cg24067356	46723533	ARHGAP1|ZNF408	TSS1500|Body	46223580	47222297	832	815	0.00485273	0.825951	0.000408972	0.0695091	0.0992781	No
cigarettes_per_day	4	2506043	3506043	cg03721640	3249017	-	-	2749069	3747842	1946	1624	0.0368972	0.711955	0.0074886	0.144398	0.0992606	No
cigarettes_per_day	15	89443601	90443601	cg10157251	89914608	-	-	89416850	90414383	2211	2127	0.0742744	0.692512	0.0129857	0.120976	0.0992515	No
cigarettes_per_day	20	61486949	62486949	cg24553597	61918946	ARFGAP1	Body	61419074	62418385	2184	2087	8.93e-12	0.747087	1.84e-12	0.153661	0.0992514	No
cigarettes_per_day	15	89443601	90443601	cg04837997	90437715	C15orf38-AP3S2|AP3S2	TSS200|Body	89938586	90937465	2106	1058	0.0741098	0.688442	0.0134407	0.124758	0.0992487	No
cigarettes_per_day	20	61486949	62486949	cg15812363	61994228	CHRNA4|LOC100130587	TSS1500|Body	61494915	62491229	2249	2248	8.92e-12	0.745806	1.85e-12	0.154948	0.0992454	No
cigarettes_per_day	15	89443601	90443601	cg18832140	89962708	-	-	89464652	90453183	2172	2154	0.0481573	0.449173	0.0390747	0.364358	0.0992371	No
cigarettes_per_day	3	48435583	49435583	cg23011663	49021328	ARIH2	3'UTR	48521406	49521263	842	729	9.69e-05	0.825895	8.79e-06	0.0747674	0.0992316	No
cigarettes_per_day	20	61486949	62486949	cg14341251	62442142	ZBTB46-AS1	Body	61942473	62918893	1964	1196	8.93e-12	0.74855	1.82e-12	0.152229	0.0992216	No
cigarettes_per_day	16	89256473	90256473	cg08609400	89586677	SPG7	Body	89094243	90086433	2268	1894	0.000527323	0.60786	0.000253518	0.292138	0.0992206	No
cigarettes_per_day	3	48435583	49435583	cg06100166	49377028	USP4	Body	48877158	49875327	997	468	0.000127801	0.814198	1.36e-05	0.0864533	0.0992073	No
cigarettes_per_day	16	51593549	52593549	cg11851825	51735350	-	-	51235921	52235144	2093	1357	0.00169455	0.740039	0.000363638	0.158708	0.0991953	No
cigarettes_per_day	14	103684737	104684737	cg18653282	104604739	KIF26A	TSS1500	104104759	105103809	1629	883	0.0176021	0.772101	0.0024793	0.108653	0.099164	No
cigarettes_per_day	14	103684737	104684737	cg17152932	104487757	TDRD9	Body	103988180	104985279	1620	1106	0.0153132	0.782551	0.00197898	0.101033	0.0991243	No
cigarettes_per_day	11	46237412	47237412	cg12515135	46551837	AMBRA1	Body	46052575	47050534	860	618	0.00521735	0.835356	0.000375067	0.0599534	0.0990986	No
cigarettes_per_day	19	40853107	41853107	cg03125329	40909474	PRX	Body	40413482	41409387	1680	1080	1.46e-33	0.765094	2.59e-34	0.135811	0.0990951	No
cigarettes_per_day	8	42078059	44222540	cg26372636	42995566	HGSNAT	TSS200	42498656	43486570	1098	1098	2.85e-10	0.823174	2.69e-11	0.0777489	0.0990766	No
cigarettes_per_day	8	42078059	44222540	cg13205064	42315703	SLC20A2	Body	41815890	42811803	1165	836	2.6e-10	0.743076	5.54e-11	0.157856	0.0990682	No
cigarettes_per_day	15	89443601	90443601	cg16887333	90346923	ANPEP	Body	89847735	90846518	1853	1192	0.0746553	0.697501	0.0124613	0.116327	0.0990556	No
cigarettes_per_day	9	136002369	137002369	cg01436125	136077440	-	-	135577848	136577094	2104	1311	4.64e-10	0.737627	1.03e-10	0.163332	0.0990416	No
cigarettes_per_day	19	3544424	4544424	cg18707867	3971272	DAPK3	TSS1500	3471275	4471225	1273	1180	0.0560256	0.724797	0.00862727	0.111511	0.0990397	No
cigarettes_per_day	21	40020783	41020783	cg23963682	40508807	-	-	40009590	41008497	2940	2912	0.312732	0.315638	0.135721	0.136883	0.0990258	No
cigarettes_per_day	11	46237412	47237412	cg20473250	46028167	PHF21A	Body	45531462	46524472	1200	193	0.00907538	0.728413	0.00201317	0.161483	0.0990149	No
cigarettes_per_day	1	154048521	155048521	cg24784353	154461820	SHE	Body|ExonBnd	153961955	154956662	1629	1552	0.00820092	0.771897	0.00127191	0.119618	0.0990124	No
cigarettes_per_day	9	136002369	137002369	cg16223408	136300036	ADAMTS13	Body	135802072	136797907	2209	1856	4.64e-10	0.740607	1.01e-10	0.160396	0.0989974	No
cigarettes_per_day	1	175493820	176493820	cg24041338	175525106	TNR	5'UTR	175025132	176024957	2383	1100	0.0781762	0.648243	0.0188002	0.155794	0.0989871	No
cigarettes_per_day	3	48435583	49435583	cg06396592	49706673	BSN	3'UTR	49206767	50205962	1240	253	0.0105759	0.643483	0.00399483	0.242963	0.0989823	No
cigarettes_per_day	3	49921081	50921081	cg06396592	49706673	BSN	3'UTR	49206767	50205962	1240	403	0.0105759	0.643483	0.00399483	0.242963	0.0989823	No
cigarettes_per_day	11	46237412	47237412	cg16454423	46399349	DGKZ	Body	45899791	46899282	873	511	0.00526808	0.820013	0.000484579	0.0753291	0.0989053	No
cigarettes_per_day	20	61486949	62486949	cg04871384	62289121	RTEL1-TNFRSF6B|RTEL1	TSS200	61789531	62787754	1982	1502	8.41e-12	0.703798	2.36e-12	0.197319	0.0988825	No
cigarettes_per_day	11	112936072	113936072	cg00078348	113845487	HTR3A	TSS1500	113345669	114345020	2257	1356	0.00263007	0.724605	0.000629345	0.173291	0.0988451	No
cigarettes_per_day	3	135724697	136724697	cg07989312	136506546	-	-	136006576	137003783	1704	1012	0.0196319	0.778763	0.00252934	0.100236	0.0988405	No
cigarettes_per_day	8	26942127	27942127	cg08498406	27306846	PTK2B	Body	26807579	27806764	3087	2422	0.0134307	0.684616	0.00390996	0.199207	0.0988361	No
cigarettes_per_day	11	112936072	113936072	cg17637877	113779788	HTR3B	Body	113279921	114279738	2150	1441	0.00272582	0.751434	0.0005317	0.146476	0.0988326	No
cigarettes_per_day	11	112936072	113936072	cg14043499	113730315	USP28	Body|5'UTR	113230600	114230142	2137	1505	0.00273961	0.755213	0.000518038	0.142706	0.098823	No
cigarettes_per_day	20	61486949	62486949	cg12998079	62339119	ZGPAT|ARFRP1	TSS1500|Body|5'UTR	61839585	62838933	1960	1388	8.97e-12	0.751538	1.79e-12	0.149642	0.0988203	No
cigarettes_per_day	8	64104218	65104218	cg13004961	64340601	-	-	63840877	64840228	1982	1149	1.6e-05	0.707911	4.37e-06	0.193255	0.0988136	No
cigarettes_per_day	3	48435583	49435583	cg24980213	49381490	-	-	48883100	49881134	1002	466	0.00012952	0.812876	1.41e-05	0.0882148	0.0987661	No
cigarettes_per_day	1	35091626	36091626	cg00648558	35220224	GJB5	TSS1500	34722102	35719031	1642	748	0.210849	0.568451	0.0330218	0.088928	0.0987499	No
cigarettes_per_day	20	61486949	62486949	cg22990198	62283533	STMN3	Body	61785659	62783413	1974	1503	8.78e-12	0.735175	1.99e-12	0.166098	0.0987267	No
cigarettes_per_day	16	89256473	90256473	cg02147224	90148484	-	-	89648580	90174092	1355	1355	0.000684938	0.792155	9.38e-05	0.108346	0.0987207	No
cigarettes_per_day	14	103684737	104684737	cg23962018	103989349	CKB	TSS200	103490892	104487962	1877	1592	0.0138248	0.708151	0.00343547	0.175878	0.0987114	No
cigarettes_per_day	20	30554702	31554702	cg13104438	30821256	POFUT1	Body	30324045	31321224	1275	1022	0.00207234	0.799321	0.000258623	0.0996544	0.0986937	No
cigarettes_per_day	20	61486949	62486949	cg14992000	61947398	COL20A1	Body	61448466	62447394	2259	2200	9.03e-12	0.75542	1.75e-12	0.145917	0.0986634	No
cigarettes_per_day	8	26942127	27942127	cg25672774	27949231	ELP3	TSS1500|5'UTR	27449974	28447611	2387	1511	0.0407548	0.696075	0.00910479	0.155407	0.0986584	No
cigarettes_per_day	16	89256473	90256473	cg22050642	89286072	ZNF778	Body|5'UTR	88786967	89785820	1776	885	0.000742262	0.775337	0.000119915	0.12516	0.0986405	No
cigarettes_per_day	8	42078059	44222540	cg12930149	42066048	PLAT	TSS1500	41566438	42562962	1282	507	3.29e-10	0.797277	4.3e-11	0.104086	0.0986372	No
cigarettes_per_day	11	15877044	16877044	cg13452392	16871856	PLEKHA7	Body	16372241	17371802	2072	1042	5.53e-05	0.727626	1.32e-05	0.173679	0.0986267	No
cigarettes_per_day	3	48435583	49435583	cg04885759	49170498	LAMB2	1stExon|5'UTR	48670827	49669948	924	631	8.6e-05	0.731101	2e-05	0.170181	0.0986121	No
cigarettes_per_day	3	16372929	17372929	cg09619282	16930667	PLCL2	Body	16673075	17430574	1701	1607	0.00879819	0.662265	0.00302236	0.227403	0.0985115	No
cigarettes_per_day	11	46237412	47237412	cg06853599	46413816	-	-	45917703	46911781	877	527	0.00531839	0.829705	0.000424052	0.0660565	0.0984962	No
cigarettes_per_day	11	15877044	16877044	cg24375257	16629289	-	-	16133413	17128346	2097	1467	3.84e-05	0.644454	1.53e-05	0.257001	0.0984906	No
cigarettes_per_day	1	154048521	155048521	cg04805100	154946334	SHC1|CKS1B	TSS1500|5'UTR	154450921	155445842	1231	884	0.00846321	0.793955	0.00104618	0.0980461	0.0984895	No
cigarettes_per_day	19	3544424	4544424	cg15457725	3951823	MIR1268A	Body	3451981	4451560	1246	1135	0.0583502	0.755317	0.00630919	0.0815712	0.0984523	No
cigarettes_per_day	14	103684737	104684737	cg13247935	104116712	KLC1	5'UTR	103616903	104616589	1914	1758	0.0147897	0.75734	0.00248136	0.126965	0.0984244	No
cigarettes_per_day	4	2506043	3506043	cg08219027	3076345	HTT	TSS200	2576614	3541587	2047	1936	0.0372315	0.714451	0.00743099	0.142498	0.098389	No
cigarettes_per_day	19	3544424	4544424	cg07381549	4091246	MAP2K2	Body	3592133	4590503	1385	1321	0.0579902	0.749386	0.00677735	0.0874829	0.0983639	No
cigarettes_per_day	9	136002369	137002369	cg14310757	135996166	RALGDS	Body	135496235	136495318	2136	1160	8.12e-09	0.753759	1.6e-09	0.147944	0.0982967	No
cigarettes_per_day	18	61625063	62625063	cg21345913	61822270	LOC284294	Body	61322348	62321402	2733	1891	0.0455823	0.667413	0.0120712	0.176648	0.0982861	No
cigarettes_per_day	19	40853107	41853107	cg06794268	41771003	HNRNPUL1	TSS200|Body|5'UTR	41271104	42267864	1974	1254	1.41e-33	0.737136	3.14e-34	0.164578	0.0982859	No
cigarettes_per_day	1	154048521	155048521	cg05439914	154558726	ADAR	Body	154059376	155058663	1601	1591	0.00673478	0.633868	0.00274679	0.258426	0.0982246	No
cigarettes_per_day	9	136002369	137002369	cg11515284	136685287	VAV2	Body	136185324	137185238	1945	1715	4.94e-10	0.789449	7.03e-11	0.112338	0.0982123	No
cigarettes_per_day	20	61486949	62486949	cg19222525	62492220	C20orf135	TSS1500	61992894	62918893	1876	1108	0.0548044	0.720144	0.00897734	0.117866	0.0982083	No
cigarettes_per_day	1	35091626	36091626	cg15837382	35332106	DLGAP3	Body	34832241	35819159	1404	772	0.20983	0.564726	0.0344974	0.0927465	0.0982001	No
cigarettes_per_day	8	26942127	27942127	cg03406284	27731956	SCARA5	Body	27235818	28231286	2708	2073	0.0140593	0.711667	0.00341297	0.172663	0.0981983	No
cigarettes_per_day	1	154048521	155048521	cg26219674	154680613	KCNN3	Body	154181954	155178782	1646	1483	0.00817177	0.768903	0.0013127	0.123418	0.0981954	No
cigarettes_per_day	20	11363500	12363500	cg04466504	11862393	-	-	11362657	12361355	2374	2369	0.138569	0.582146	0.0348394	0.146267	0.0981794	No
cigarettes_per_day	9	136002369	137002369	cg10375759	136758213	VAV2	Body	136258537	137257443	1907	1533	4.83e-10	0.771868	8.14e-11	0.129954	0.0981774	No
cigarettes_per_day	20	30554702	31554702	cg17034568	30740869	TM9SF4	Body	30241737	31240219	1094	810	0.00181263	0.699493	0.000518594	0.200027	0.0981485	No
cigarettes_per_day	4	2506043	3506043	cg09217856	3416000	RGS12	Body	2916931	3844008	1778	1393	0.0368111	0.670635	0.0101216	0.184299	0.0981329	No
cigarettes_per_day	16	89256473	90256473	cg00400262	89917074	SPIRE2	Body	89418705	90174092	1771	1771	0.000616071	0.713456	0.00016212	0.187649	0.0981167	No
cigarettes_per_day	9	136002369	137002369	cg00282426	136843224	VAV2	Body	136343647	137337357	1768	1348	4.84e-10	0.772885	8.09e-11	0.129042	0.0980726	No
cigarettes_per_day	9	136002369	137002369	cg05000275	136199569	SURF6	Body	135701283	136697971	2169	1629	4.54e-10	0.722062	1.13e-10	0.179879	0.0980594	No
cigarettes_per_day	16	89256473	90256473	cg07967277	89782443	VPS9D1|VPS9D1-AS1	Body	89283019	90174092	2019	2019	0.000676675	0.781848	0.000103355	0.119321	0.0980503	No
cigarettes_per_day	20	61486949	62486949	cg14000125	61704742	-	-	61204750	62203748	1864	1507	9.01e-12	0.750983	1.81e-12	0.150968	0.0980491	No
cigarettes_per_day	1	154048521	155048521	cg01366407	154955991	FLAD1	1stExon|5'UTR	154456313	155445842	1229	882	0.00851411	0.798689	0.00100067	0.093773	0.0980229	No
cigarettes_per_day	16	89256473	90256473	cg07591403	89267679	-	-	88767935	89766063	1837	872	0.000816723	0.754907	0.000158165	0.146096	0.0980222	No
cigarettes_per_day	11	46237412	47237412	cg16391111	46921146	LRP4	Body	46421158	47421134	1056	694	0.00578745	0.802201	0.000674015	0.0933274	0.0980105	No
cigarettes_per_day	3	16372929	17372929	cg23151444	16482976	RFTN1	Body	16673075	16981683	923	923	0.0110435	0.829186	0.000813108	0.0609533	0.0980043	No
cigarettes_per_day	19	40853107	41853107	cg15407819	41062024	SPTBN4	Body	40564259	41561980	2048	1546	1.42e-33	0.743119	3.04e-34	0.158888	0.0979924	No
cigarettes_per_day	20	61486949	62486949	cg13657510	61886587	NKAIN4|FLJ16779	TSS1500|Body	61393382	62385976	2113	1978	8.69e-12	0.726423	2.1e-12	0.175605	0.0979718	No
cigarettes_per_day	3	48435583	49435583	cg13281266	48753950	IP6K2	Body|5'UTR	48255220	49253492	928	629	9.72e-05	0.827898	8.7e-06	0.0740283	0.0979674	No
cigarettes_per_day	20	61486949	62486949	cg00624976	61846766	YTHDF1	Body	61347731	62346459	2107	1877	7.21e-12	0.601825	3.6e-12	0.300211	0.0979646	No
cigarettes_per_day	11	112936072	113936072	cg11254713	113267990	ANKK1	Body	112768235	113767729	2278	1806	0.00277951	0.766881	0.000478463	0.131912	0.0979487	No
cigarettes_per_day	11	43167625	44167625	cg02050903	44117243	EXT2	1stExon|5'UTR	43617546	44617142	2189	1337	0.21856	0.500317	0.0557218	0.127458	0.0979433	No
cigarettes_per_day	3	48435583	49435583	cg02537337	48647223	UQCRC1	TSS200	48149863	49146656	938	533	9.9e-05	0.830841	8.48e-06	0.0711218	0.0979293	No
cigarettes_per_day	15	77743579	79314046	cg09986456	78894282	CHRNA3	Body	78394979	79393312	2218	2099	8.75e-205	0.736701	1.97e-205	0.165373	0.0979258	No
cigarettes_per_day	11	46237412	47237412	cg02615000	45907154	MAPK8IP1	TSS200	45407494	46406767	1355	141	0.018252	0.7663	0.00273641	0.114789	0.0979227	No
cigarettes_per_day	4	2506043	3506043	cg10359931	3519599	LRPAP1	Body	3019778	3844008	1557	1172	0.115502	0.667489	0.0175834	0.101517	0.0979091	No
cigarettes_per_day	16	89256473	90256473	cg09883524	89984247	MC1R	TSS200	89485096	90174092	1694	1694	0.000663358	0.768036	0.000115198	0.133279	0.0979063	No
cigarettes_per_day	3	135724697	136724697	cg27150116	136580647	NCK1|NCK1-AS1	TSS1500|Body	136080665	137078889	1714	927	0.0197325	0.764417	0.00297103	0.114997	0.0978827	No
cigarettes_per_day	19	40853107	41853107	cg19986979	41280014	MIA|MIA-RAB4B	TSS1500	40780325	41777357	2013	1884	1.46e-33	0.762357	2.67e-34	0.139777	0.0978656	No
cigarettes_per_day	15	77743579	79314046	cg17457814	78756804	IREB2	Body	78257018	79256548	2376	2376	8.82e-205	0.742395	1.9e-205	0.159765	0.0978398	No
cigarettes_per_day	16	89256473	90256473	cg14287796	89696568	DPEP1	5'UTR	89197682	90174092	2183	2058	0.00064856	0.748866	0.000132173	0.152517	0.0978356	No
cigarettes_per_day	20	30554702	31554702	cg26533892	31099338	NOL4L|LOC101929698	Body	30599491	31598994	1509	1382	4.54e-08	1.75e-05	0.00232742	0.899846	0.097809	Yes
cigarettes_per_day	1	154048521	155048521	cg09168495	154928608	PBXIP1	TSS200	154430092	155428476	1268	929	0.00858982	0.805282	0.000933239	0.0873919	0.0978029	No
cigarettes_per_day	1	154048521	155048521	cg21483867	154152797	TPM3	Body	153656352	154652572	1538	1099	0.00832987	0.785528	0.00113803	0.107222	0.0977828	No
cigarettes_per_day	11	46237412	47237412	cg12516504	46867829	CKAP5	1stExon|5'UTR	46367935	47367371	956	724	0.00598848	0.830678	0.000469915	0.0650855	0.0977778	No
cigarettes_per_day	14	103684737	104684737	cg11558261	104366594	-	-	103867102	104866481	1762	1361	0.0139946	0.71607	0.00330216	0.168866	0.0977673	No
cigarettes_per_day	16	89256473	90256473	cg05910702	89949727	TCF25	Body	89450744	90174092	1736	1736	0.000675524	0.782244	0.000103066	0.119251	0.0977263	No
cigarettes_per_day	4	2506043	3506043	cg15347627	2941570	NOP14|C4orf10	Body	2444931	3440097	1924	1793	0.0360684	0.692011	0.00863444	0.165563	0.0977225	No
cigarettes_per_day	4	66586288	68391641	cg10620993	68265891	-	-	67765987	68765308	2544	1711	0.00232521	0.652739	0.000877973	0.246368	0.0976899	No
cigarettes_per_day	19	3544424	4544424	cg08620237	4056447	ZBTB7A	5'UTR	3578773	4555786	1333	1323	0.0570018	0.736729	0.00780501	0.100779	0.0976851	No
cigarettes_per_day	15	77743579	79314046	cg23721598	79501052	MIR184	TSS1500	79001438	80000912	2647	758	4.16e-78	0.723756	1.03e-78	0.178573	0.0976713	No
cigarettes_per_day	19	40853107	41853107	cg11972890	40715620	MAP3K10	Body	40216293	41214932	1753	618	3.28e-07	0.771518	5.56e-08	0.130823	0.0976582	No
cigarettes_per_day	20	61486949	62486949	cg18530908	61840452	YTHDF1	Body	61341286	62339825	2093	1859	8.8e-12	0.734033	2.02e-12	0.1684	0.0975674	No
cigarettes_per_day	3	48435583	49435583	cg14957943	48632783	COL7A1	TSS200	48133269	49132554	940	521	0.000103255	0.836161	8.19e-06	0.0662139	0.0975139	No
cigarettes_per_day	4	2506043	3506043	cg02813750	2798683	SH3BP2	5'UTR	2299477	3298328	2105	1471	0.0364639	0.692319	0.00869794	0.165045	0.0974741	No
cigarettes_per_day	15	77743579	79314046	cg06486504	78475551	ACSBG1	Body	77975691	78974545	2545	2545	8.41e-205	0.708715	2.3e-205	0.193829	0.0974565	No
cigarettes_per_day	11	46237412	47237412	cg08722104	47448306	PSMC3	TSS1500	46949601	47948121	1351	287	0.0336259	0.770258	0.00413109	0.0945321	0.0974532	No
cigarettes_per_day	3	48435583	49435583	cg09216216	48542288	SHISA5	TSS200|TSS1500	48043058	49040735	959	470	0.000111258	0.823299	1.07e-05	0.0791301	0.0974494	No
cigarettes_per_day	11	46237412	47237412	cg24251890	47290825	MADD	TSS200|TSS1500	46792695	47789776	1313	448	0.0234803	0.795165	0.0024094	0.0814976	0.0974476	No
cigarettes_per_day	8	64104218	65104218	cg14590098	65290848	MIR124-2	TSS1500	64791908	65790766	1483	429	0.110385	0.695125	0.0133128	0.0837368	0.0974404	No
cigarettes_per_day	11	112936072	113936072	cg01459748	113817020	HTR3B	3'UTR	113317067	114316534	2203	1395	0.00262812	0.72445	0.000634753	0.174874	0.0974124	No
cigarettes_per_day	4	2506043	3506043	cg07398960	3478209	DOK7	Body	2978258	3844008	1667	1282	0.0612459	0.702359	0.0111558	0.127836	0.0974035	No
cigarettes_per_day	19	3544424	4544424	cg04053969	4067284	ZBTB7A	TSS1500	3578773	4564781	1357	1323	0.056968	0.736232	0.00786431	0.101538	0.0973976	No
cigarettes_per_day	3	48435583	49435583	cg16872172	49449542	TCTA|RHOA	TSS200	48951259	49949071	1023	418	0.000195967	0.836302	1.55e-05	0.0661417	0.0973443	No
cigarettes_per_day	3	49921081	50921081	cg16872172	49449542	TCTA|RHOA	TSS200	48951259	49949071	1023	21	0.000195967	0.836302	1.55e-05	0.0661417	0.0973443	No
cigarettes_per_day	1	154048521	155048521	cg22495191	154834293	KCNN3	Body	154334683	155332994	1489	1190	0.00842859	0.791076	0.00108881	0.102094	0.0973124	No
cigarettes_per_day	20	30554702	31554702	cg26127595	30562793	XKR7	Body	30063342	31062176	989	618	0.00416596	0.836969	0.000305343	0.0612481	0.0973116	No
cigarettes_per_day	4	2506043	3506043	cg15888975	3024060	GRK4	Body	2524184	3523863	2081	2014	0.0373731	0.716906	0.00735934	0.141072	0.0972892	No
cigarettes_per_day	3	48435583	49435583	cg11708423	49497033	-	-	48999323	49996924	1055	379	0.00038332	0.837813	2.96e-05	0.0644987	0.0972756	No
cigarettes_per_day	3	49921081	50921081	cg11708423	49497033	-	-	48999323	49996924	1055	92	0.00038332	0.837813	2.96e-05	0.0644987	0.0972756	No
cigarettes_per_day	19	3544424	4544424	cg07783855	4402309	CHAF1A	TSS1500	3910961	4902028	1445	841	0.0558538	0.716734	0.00941525	0.120722	0.0972746	No
cigarettes_per_day	11	46237412	47237412	cg20481816	47448111	PSMC3	TSS200	46949601	47948102	1350	287	0.03307	0.757472	0.0046977	0.107504	0.0972569	No
cigarettes_per_day	16	89256473	90256473	cg17716956	89212012	ACSF3	Body	88712319	89710657	1809	755	0.00357786	0.78191	0.000534565	0.116727	0.0972505	No
cigarettes_per_day	20	61486949	62486949	cg01645295	61560630	DIDO1	5'UTR	61088166	62060172	1810	1313	8.31e-12	0.692186	2.53e-12	0.210603	0.0972113	No
cigarettes_per_day	19	40853107	41853107	cg10772923	41798281	HNRNPUL1	Body	41298419	42280332	1925	1197	1.47e-33	0.768354	2.57e-34	0.134484	0.0971618	No
cigarettes_per_day	1	154048521	155048521	cg02786213	154539358	CHRNB2	TSS1500	154039854	155038756	1597	1589	0.00828248	0.779574	0.00120982	0.113775	0.0971594	No
cigarettes_per_day	11	112936072	113936072	cg02761419	113237068	TTC12	3'UTR	112738439	113735627	2246	1740	0.0026873	0.741094	0.000575247	0.158543	0.0971002	No
cigarettes_per_day	4	2506043	3506043	cg24492202	2802612	SH3BP2	5'UTR	2303099	3302495	2111	1483	0.0376245	0.717748	0.00735436	0.140199	0.0970744	No
cigarettes_per_day	20	30554702	31554702	cg12086822	30729714	TM9SF4	Body|ExonBnd	30231637	31229633	1103	796	0.00209412	0.808039	0.00024016	0.0925715	0.0970551	No
cigarettes_per_day	3	135724697	136724697	cg22304507	136537863	TMEM22	1stExon|5'UTR	136038198	137037523	1703	973	0.0182376	0.71958	0.00408533	0.161093	0.0970034	No
cigarettes_per_day	19	3544424	4544424	cg07615493	4215043	ANKRD24	Body	3727539	4715016	1332	1101	0.0577486	0.741115	0.00753689	0.0966276	0.0969716	No
cigarettes_per_day	11	46237412	47237412	cg12019650	45928841	C11orf94	TSS200	45429381	46427855	1314	144	0.0189301	0.795131	0.00207227	0.0869456	0.0969205	No
cigarettes_per_day	8	42078059	44222540	cg25641920	42249437	VDAC3	1stExon|5'UTR	41750480	42747816	1162	753	2.89e-10	0.824885	2.74e-11	0.0782004	0.0969147	No
cigarettes_per_day	20	30554702	31554702	cg21966729	31174166	NOL4L|LOC149950	TSS1500	30674618	31674061	1590	1289	0.00206128	0.797323	0.000267743	0.103469	0.096879	No
cigarettes_per_day	19	3544424	4544424	cg15125278	4351011	MPND	Body	3851144	4850926	1440	902	0.0578162	0.742224	0.00745779	0.0956437	0.0968579	No
cigarettes_per_day	16	89256473	90256473	cg09049920	90021271	DEF8	Body|5'UTR	89521860	90174092	1654	1654	0.000672457	0.77863	0.00010696	0.123751	0.096839	No
cigarettes_per_day	19	40853107	41853107	cg08868674	41665376	-	-	41166079	42164266	1971	1458	1.39e-33	0.729038	3.33e-34	0.174176	0.096786	No
cigarettes_per_day	8	42078059	44222540	cg03188390	43131535	-	-	42632832	43617655	890	890	2.14e-07	0.834158	1.78e-08	0.0691281	0.0967133	No
cigarettes_per_day	1	154048521	155048521	cg11718162	154128002	NUP210L|TPM3	TSS1500|3'UTR	153628237	154627852	1529	1057	0.00806286	0.760453	0.00141592	0.133446	0.0966221	No
cigarettes_per_day	20	30554702	31554702	cg12659740	30697291	TM9SF4	TSS200	30201092	31197137	1066	746	0.00182477	0.703973	0.00051109	0.197076	0.0966155	No
cigarettes_per_day	20	30554702	31554702	cg09427208	31186585	LOC149950	Body	30687153	31685946	1604	1270	0.00181316	0.70149	0.000516128	0.199588	0.0965927	No
cigarettes_per_day	4	2506043	3506043	cg12134291	3257477	C4orf44	Body	2758227	3754818	1929	1601	0.0369937	0.713808	0.00752409	0.145084	0.0965906	No
cigarettes_per_day	15	77743579	79314046	cg25382591	79704945	-	-	79205126	80204880	2761	220	2.96e-10	0.737781	6.64e-11	0.165662	0.0965576	No
cigarettes_per_day	16	89256473	90256473	cg01436329	90054884	AFG3L1P	Body	89555099	90174092	1597	1597	0.000682513	0.790218	9.72e-05	0.112478	0.0965245	No
cigarettes_per_day	14	103684737	104684737	cg00007540	103609265	-	-	103110300	104109127	1692	961	0.0888043	0.640924	0.0211564	0.152595	0.0965206	No
cigarettes_per_day	8	42078059	44222540	cg07696514	42188597	IKBKB	3'UTR	41688775	42688066	1178	711	2.87e-10	0.817472	3.02e-11	0.0860082	0.09652	No
cigarettes_per_day	19	3544424	4544424	cg03176143	4066940	ZBTB7A	TSS200	3578773	4564781	1357	1323	0.0581185	0.7511	0.0067787	0.0875087	0.0964942	No
cigarettes_per_day	11	46237412	47237412	cg22933449	47438068	-	-	46940293	47934723	1338	291	0.019229	0.449247	0.017861	0.417192	0.0964714	No
cigarettes_per_day	3	48435583	49435583	cg05964212	48936979	SLC25A20	TSS1500	48437847	49436584	827	824	9.85e-05	0.839226	7.55e-06	0.0642307	0.0964373	No
cigarettes_per_day	3	48435583	49435583	cg11307417	48310616	ZNF589	3'UTR	47810699	48808531	982	321	0.000740374	0.653296	0.000282587	0.249255	0.0964264	No
cigarettes_per_day	4	2506043	3506043	cg15079957	2489588	RNF4	5'UTR	1992641	2988752	1641	776	0.0769682	0.713432	0.0110312	0.102154	0.0964144	No
cigarettes_per_day	3	135724697	136724697	cg02563553	135913687	MSL2	TSS1500|Body	135414871	136412703	1210	801	0.0194158	0.801504	0.00195772	0.0807201	0.0964021	No
cigarettes_per_day	20	30554702	31554702	cg11360718	30720375	TM9SF4	Body	30222064	31219807	1092	779	5.57e-05	0.0214685	0.00228092	0.879802	0.0963932	No
cigarettes_per_day	11	15877044	16877044	cg19917565	16625664	-	-	16127889	17125168	2093	1468	3.25e-05	0.544198	2.14e-05	0.359362	0.0963857	No
cigarettes_per_day	16	89256473	90256473	cg25652672	90096456	GAS8-AS1|GAS8	TSS200|Body|5'UTR	89596556	90174092	1472	1472	0.000688789	0.797292	9.13e-05	0.105552	0.0963756	No
cigarettes_per_day	11	15877044	16877044	cg20677570	15962841	-	-	15463307	16462767	1628	871	4.57e-05	0.763345	8.4e-06	0.140237	0.0963638	No
cigarettes_per_day	11	46237412	47237412	cg24572549	47606803	FAM180B	TSS1500	47106994	48106486	1416	165	0.0406119	0.752188	0.00568286	0.105158	0.0963598	No
cigarettes_per_day	8	26942127	27942127	cg00621779	27487459	-	-	26987555	27985866	2642	2562	0.012957	0.661311	0.0044099	0.224981	0.0963418	No
cigarettes_per_day	20	11363500	12363500	cg07913971	11697204	-	-	11197256	12196938	2488	2001	0.131869	0.553649	0.0419828	0.176168	0.0963316	No
cigarettes_per_day	18	61625063	62625063	cg25114523	61669092	-	-	61169191	62168954	2416	1271	0.0515638	0.691309	0.0111681	0.149634	0.0963252	No
cigarettes_per_day	19	40853107	41853107	cg05082008	40597192	ZNF780A	TSS1500	40097690	41096825	1774	344	0.132238	0.65485	0.0196092	0.0970094	0.096293	No
cigarettes_per_day	15	77743579	79314046	cg10008461	78343877	TBC1D2B	Body	77844272	78843564	2544	2544	8.36e-205	0.704837	2.36e-205	0.198886	0.0962761	No
cigarettes_per_day	20	30554702	31554702	cg06978145	30754792	TM9SF4	3'UTR	30255973	31254638	1109	835	0.00210325	0.812354	0.000230809	0.0890511	0.0962606	No
cigarettes_per_day	16	89256473	90256473	cg16475925	89574613	SPG7	TSS200	89094243	90072265	2249	1875	0.000472172	0.544348	0.000311164	0.358631	0.0962372	No
cigarettes_per_day	1	154048521	155048521	cg07021418	154226444	UBAP2L	Body	153727632	154726374	1562	1204	0.00843219	0.794849	0.00105586	0.0994332	0.09623	No
cigarettes_per_day	19	3544424	4544424	cg12298375	3633334	PIP5K1C	Body	3133406	4133055	1343	670	0.0563828	0.725901	0.00876535	0.112753	0.0961973	No
cigarettes_per_day	16	89256473	90256473	cg00537709	89320298	-	-	88820604	89820202	1852	1046	0.000684672	0.75926	0.000129701	0.143734	0.0961916	No
cigarettes_per_day	19	40853107	41853107	cg19643921	41197106	NUMBL	TSS1500	40700671	41695804	2017	1789	1.4e-33	0.735311	3.22e-34	0.16853	0.0961585	No
cigarettes_per_day	11	46237412	47237412	cg05079837	45889072	CRY2	Body	45389225	46386816	1371	125	0.018557	0.77642	0.0025443	0.106357	0.0961214	No
cigarettes_per_day	19	40853107	41853107	cg15585264	41770827	HNRNPUL1	Body|5'UTR	41270866	42267864	1975	1255	1.46e-33	0.764129	2.67e-34	0.139752	0.0961187	No
cigarettes_per_day	15	58655050	59655050	cg00500776	59182163	SLTM	Body	58682496	59682075	1924	1881	0.0141649	0.737475	0.00287105	0.149382	0.0961079	No
cigarettes_per_day	20	30554702	31554702	cg21601370	30898258	KIF3B	Body	30398364	31398105	1365	1148	0.00195455	0.754192	0.000382193	0.147379	0.0960918	No
cigarettes_per_day	20	61486949	62486949	cg00034574	62397348	ZBTB46	Body	61897715	62897027	1912	1204	9.11e-12	0.763129	1.68e-12	0.140782	0.0960896	No
cigarettes_per_day	8	42078059	44222540	cg13972999	43055420	HGSNAT	3'UTR	42560532	43551936	1043	1043	1.87e-09	0.820476	1.91e-10	0.0835089	0.0960154	No
cigarettes_per_day	16	89256473	90256473	cg26091808	89660453	CPNE7	Body	89162644	90160140	2334	2049	0.000550661	0.634769	0.000232955	0.268441	0.0960063	No
cigarettes_per_day	16	89256473	90256473	cg22502579	90004301	-	-	89506440	90174092	1679	1679	0.000631505	0.731212	0.000148668	0.172045	0.0959621	No
cigarettes_per_day	3	48435583	49435583	cg25339966	49031969	P4HTM	Body	48533296	49530711	838	710	8.88e-05	0.756235	1.74e-05	0.147704	0.0959546	No
cigarettes_per_day	11	43167625	44167625	cg13201808	43569269	-	-	43069808	44068522	2410	2189	0.214183	0.494299	0.0591513	0.136416	0.0959519	No
cigarettes_per_day	19	3544424	4544424	cg05079117	3772528	MIR1268A|RAX2	TSS1500|Body	3274770	4270223	1195	868	0.0533267	0.69101	0.0114508	0.148284	0.0959282	No
cigarettes_per_day	19	3544424	4544424	cg26388369	4043164	-	-	3544120	4542097	1336	1335	0.0577187	0.746049	0.00721103	0.0931109	0.0959103	No
cigarettes_per_day	20	61486949	62486949	cg18627360	61809834	MIR124-3	TSS200	61310070	62309554	2136	1823	9e-12	0.750227	1.85e-12	0.153895	0.0958782	No
cigarettes_per_day	4	2506043	3506043	cg23268344	3265763	C4orf44	3'UTR	2766141	3765755	1918	1580	0.0381931	0.737005	0.0063575	0.122584	0.0958611	No
cigarettes_per_day	3	48435583	49435583	cg16129988	48647215	UQCRC1	TSS200	48149863	49146656	938	533	9.72e-05	0.816232	1.05e-05	0.0878019	0.0958586	No
cigarettes_per_day	20	61486949	62486949	cg18310895	62086195	KCNQ2	Body	61587861	62585943	2178	2076	8.6e-12	0.719252	2.21e-12	0.184889	0.0958584	No
cigarettes_per_day	19	40853107	41853107	cg19212561	41534220	-	-	41034386	42034033	2052	1743	1.43e-33	0.746845	3.01e-34	0.157313	0.0958422	No
cigarettes_per_day	16	89256473	90256473	cg07066561	89927387	SPIRE2	Body	89427549	90174092	1765	1765	0.000549999	0.636935	0.000230182	0.26647	0.0958153	No
cigarettes_per_day	1	154048521	155048521	cg04915414	154947654	SHC1|CKS1B	TSS1500|Body	154450921	155445842	1231	884	0.00860908	0.807639	0.000928545	0.0870134	0.0958095	No
cigarettes_per_day	1	154048521	155048521	cg22128197	154529357	UBE2Q1	Body	154031217	155029253	1592	1578	0.00819754	0.771526	0.00130979	0.123177	0.0957893	No
cigarettes_per_day	11	46237412	47237412	cg07675031	47399893	SPI1	1stExon	46900280	47899499	1321	324	0.031129	0.780497	0.00355558	0.0890534	0.0957652	No
cigarettes_per_day	3	48435583	49435583	cg02449978	48230167	CDC25A	TSS1500	47733321	48730116	991	250	0.00476636	0.834615	0.00036883	0.0644884	0.0957611	No
cigarettes_per_day	3	48435583	49435583	cg21966631	49749814	RNF123	Body	49249871	50248954	1238	199	0.0167371	0.792703	0.00196227	0.0928415	0.0957558	No
cigarettes_per_day	3	49921081	50921081	cg21966631	49749814	RNF123	Body	49249871	50248954	1238	455	0.0167371	0.792703	0.00196227	0.0928415	0.0957558	No
cigarettes_per_day	19	40853107	41853107	cg12586115	41581965	-	-	41082542	42081572	2039	1667	1.41e-33	0.737542	3.19e-34	0.16671	0.0957483	No
cigarettes_per_day	4	2506043	3506043	cg01338955	3747677	-	-	3249248	4247469	1253	702	0.153491	0.646599	0.0200023	0.0841659	0.0957409	No
cigarettes_per_day	8	42078059	44222540	cg00038450	42135385	IKBKB	Body	41636002	42633597	1254	670	2.86e-10	0.814124	3.17e-11	0.0901615	0.0957148	No
cigarettes_per_day	8	26942127	27942127	cg27566516	27845877	SCARA5	5'UTR	27346546	28341974	2436	1736	0.0141898	0.698718	0.00381133	0.187577	0.0957035	No
cigarettes_per_day	9	136002369	137002369	cg17002455	136403398	ADAMTSL2	Body	135903625	136903369	2155	2046	4.76e-10	0.759478	9.08e-11	0.144826	0.0956954	No
cigarettes_per_day	20	61486949	62486949	cg09540612	62492233	C20orf135	TSS1500	61992894	62918893	1876	1108	0.054224	0.712516	0.00973726	0.127854	0.0956681	No
cigarettes_per_day	15	58655050	59655050	cg03361549	59226124	SLTM	TSS1500	58726463	59725335	1944	1771	0.0143764	0.748524	0.00266724	0.138778	0.0956544	No
cigarettes_per_day	20	30554702	31554702	cg08802738	30595091	MIR7641-2	TSS1500	30099741	31093932	1009	653	0.00289021	0.822953	0.000275092	0.0782338	0.0956478	No
cigarettes_per_day	3	157691316	158691316	cg03539313	158541027	MFSD1	Body	158041071	159039001	2507	1845	0.0207926	0.721925	0.00452784	0.157112	0.0956416	No
cigarettes_per_day	4	2506043	3506043	cg09389147	2830987	SH3BP2	Body	2331569	3330248	2107	1539	0.0364652	0.695838	0.00857385	0.163513	0.0956101	No
cigarettes_per_day	11	46237412	47237412	cg17461972	47290160	MADD|NR1H3	TSS1500|Body	46792695	47789776	1313	448	0.0227261	0.769626	0.0032166	0.108835	0.095596	No
cigarettes_per_day	11	46237412	47237412	cg09004691	46741405	F2	Body	46241503	47240490	832	829	0.00486546	0.838919	0.000350139	0.0602765	0.0955888	No
cigarettes_per_day	19	3544424	4544424	cg09326123	4167842	CREB3L3	Body	3668182	4666843	1334	1158	0.0584957	0.75143	0.0068315	0.0876613	0.0955811	No
cigarettes_per_day	19	3544424	4544424	cg10996109	3637309	PIP5K1C	Body	3137903	4136760	1333	672	0.0581374	0.748373	0.00706521	0.0908512	0.095573	No
cigarettes_per_day	4	2506043	3506043	cg06885910	3472071	DOK7	Body	2972535	3844008	1675	1290	0.0574683	0.677457	0.0132642	0.156267	0.0955428	No
cigarettes_per_day	20	30554702	31554702	cg18000508	30979053	ASXL1	Body	30479240	31479009	1387	1292	0.00200315	0.773674	0.000332849	0.12846	0.09553	No
cigarettes_per_day	19	3544424	4544424	cg09263111	4007604	PIAS4	TSS200	3508762	4506915	1330	1295	0.0577441	0.746571	0.00719739	0.0929592	0.0955281	No
cigarettes_per_day	8	42078059	44222540	cg14890631	42772400	HOOK3	Body	42274960	43268829	1323	1323	2.82e-10	0.810516	3.28e-11	0.0939756	0.0955084	No
cigarettes_per_day	8	64104218	65104218	cg02980621	65280876	-	-	64780939	65780516	1465	441	0.10766	0.685643	0.0151034	0.0960916	0.0955022	No
cigarettes_per_day	19	3544424	4544424	cg13184679	4472185	HDGFRP2	TSS200	3972950	4971999	1545	785	0.0548988	0.705666	0.0103989	0.133571	0.0954656	No
cigarettes_per_day	11	46237412	47237412	ch.11.997072R	47659584	MTCH2	Body	47160623	48157869	1422	102	0.0486576	0.731187	0.00778731	0.116926	0.0954424	No
cigarettes_per_day	3	48435583	49435583	cg12805123	49719940	APEH	Body	49220137	50219095	1238	234	0.0130078	0.759101	0.00223321	0.130229	0.0954297	No
cigarettes_per_day	3	49921081	50921081	cg12805123	49719940	APEH	Body	49220137	50219095	1238	420	0.0130078	0.759101	0.00223321	0.130229	0.0954297	No
cigarettes_per_day	11	46237412	47237412	cg25235159	47600280	NDUFS3|KBTBD4	TSS1500|Body|5'UTR	47103877	48099844	1408	166	0.0413401	0.765698	0.00500402	0.0925888	0.0953693	No
cigarettes_per_day	20	61486949	62486949	cg02330818	62001057	-	-	61501551	62500374	2247	2238	8.34e-12	0.697104	2.48e-12	0.207545	0.0953511	No
cigarettes_per_day	3	135724697	136724697	cg02111031	135914147	MSL2	TSS1500|1stExon|5'UTR	135414871	136412703	1210	801	0.0193209	0.797587	0.00207783	0.0856794	0.0953349	No
cigarettes_per_day	11	46237412	47237412	cg12375635	46365898	DGKZ	TSS1500|Body	45866139	46865000	876	476	0.00533186	0.826616	0.000466751	0.0722666	0.0953184	No
cigarettes_per_day	11	15877044	16877044	cg19785017	16618449	-	-	16118679	17117806	2085	1469	4.34e-05	0.728069	1.05e-05	0.176582	0.0952956	No
cigarettes_per_day	11	46237412	47237412	cg06952173	46391825	DGKZ	Body	45893172	46891246	865	498	0.00540139	0.836318	0.000405021	0.0626158	0.0952594	No
cigarettes_per_day	15	89443601	90443601	cg22549870	89949776	-	-	89450087	90449523	2198	2183	0.0742362	0.6924	0.0133885	0.124779	0.0951966	No
cigarettes_per_day	19	40853107	41853107	cg12154103	41221190	ADCK4	TSS1500|5'UTR	40721877	41704304	1999	1792	1.46e-33	0.762397	2.72e-34	0.142414	0.0951893	No
cigarettes_per_day	3	48435583	49435583	cg09524352	48719190	NCKIPSD	Body	48219537	49218888	918	590	9.82e-05	0.834998	8.21e-06	0.069726	0.0951701	No
cigarettes_per_day	4	2506043	3506043	cg24601522	3287376	-	-	2790799	3787202	1923	1560	0.0364034	0.702303	0.00819182	0.157943	0.0951588	No
cigarettes_per_day	19	3544424	4544424	cg04180125	3557666	C19orf28	TSS200	3059594	4050278	1396	644	0.0567782	0.729753	0.00854816	0.109772	0.0951487	No
cigarettes_per_day	9	136002369	137002369	cg07842680	136336763	SLC2A6	3'UTR	135837002	136835918	2266	1966	4.43e-10	0.707431	1.24e-10	0.197433	0.0951356	No
cigarettes_per_day	4	2506043	3506043	cg11558534	2954712	NOP14	Body	2455080	3454454	1931	1823	0.0381045	0.731142	0.0067242	0.128928	0.0951015	No
cigarettes_per_day	19	40853107	41853107	cg23054440	41169017	-	-	40681854	41668814	1988	1752	1.44e-33	0.755688	2.85e-34	0.149228	0.0950847	No
cigarettes_per_day	20	61486949	62486949	cg00545918	61951483	COL20A1	Body	61452047	62451079	2275	2217	8.16e-12	0.682517	2.66e-12	0.222415	0.0950677	No
cigarettes_per_day	19	40853107	41853107	cg01257237	40941296	-	-	40441622	41441138	1740	1154	1.43e-33	0.749785	2.96e-34	0.155154	0.0950611	No
cigarettes_per_day	16	89256473	90256473	cg13094360	89358724	ANKRD11	Body	88864897	89858695	2006	1264	0.000686908	0.768456	0.000121375	0.13569	0.0950463	No
cigarettes_per_day	16	89256473	90256473	cg07587674	90100568	GAS8	Body|5'UTR	89600718	90174092	1456	1456	0.000648364	0.750648	0.0001327	0.153539	0.0950313	No
cigarettes_per_day	8	42078059	44222540	cg07085824	42948105	SGK196	TSS1500	42448126	43448095	1172	1172	2.85e-10	0.819244	2.98e-11	0.0857672	0.0949889	No
cigarettes_per_day	20	61486949	62486949	cg01125531	62126827	EEF1A2	Body	61626834	62626152	2159	1976	9.12e-12	0.763352	1.69e-12	0.141669	0.0949788	No
cigarettes_per_day	16	89256473	90256473	cg08020574	89557182	ANKRD11	TSS1500	89057730	90056958	2239	1846	0.000644623	0.74304	0.000139944	0.161215	0.0949607	No
cigarettes_per_day	11	112936072	113936072	cg11006166	113643345	ZW10	Body	113143557	114143341	2111	1666	0.00260218	0.717534	0.000668491	0.184237	0.0949583	No
cigarettes_per_day	4	2506043	3506043	cg23344992	3681759	-	-	3181850	4180886	1172	781	0.15475	0.654497	0.0183378	0.0774624	0.0949523	No
cigarettes_per_day	16	69052215	70052215	cg01158469	69832831	WWP2	Body	69333966	70329345	1481	1340	0.324714	0.451305	0.0540478	0.0750237	0.0949102	No
cigarettes_per_day	15	58655050	59655050	cg09906620	59375338	RNF111	Body	58875398	59873885	1896	1404	0.0146517	0.76304	0.00240209	0.125003	0.0949038	No
cigarettes_per_day	3	157691316	158691316	cg08888763	158429954	RARRES1	Body	157930109	158929418	2656	2197	0.0188696	0.673143	0.00581297	0.207273	0.0949017	No
cigarettes_per_day	16	51593549	52593549	cg05777602	51589857	-	-	51090601	52089518	1968	985	0.00295317	0.750308	0.000595835	0.151288	0.0948545	No
cigarettes_per_day	11	46237412	47237412	cg23844623	47290730	MADD	TSS200|TSS1500	46792695	47789776	1313	448	0.0219914	0.744744	0.00397365	0.134474	0.0948167	No
cigarettes_per_day	8	42078059	44222540	cg26353328	42010408	AP3M2	TSS200	41512581	42509597	1329	450	2.97e-05	0.809168	3.53e-06	0.0960511	0.0947476	No
cigarettes_per_day	1	35091626	36091626	cg06536967	35224064	GJB5|GJB4	TSS1500|3'UTR	34725146	35722618	1634	749	0.207414	0.559103	0.0375676	0.101172	0.0947436	No
cigarettes_per_day	11	46237412	47237412	cg01117557	47664550	MTCH2	TSS1500	47165106	48162494	1428	99	0.0491845	0.738971	0.00731462	0.109804	0.0947261	No
cigarettes_per_day	11	43167625	44167625	cg12436645	43665808	-	-	43166159	44165495	2411	2405	0.218995	0.505779	0.054572	0.125942	0.0947123	No
cigarettes_per_day	3	48435583	49435583	cg09417207	49357245	USP4	Body	48857805	49854358	984	478	0.000121497	0.823878	1.2e-05	0.0812874	0.0947012	No
cigarettes_per_day	9	136002369	137002369	cg13199784	136283271	REXO4|ADAMTS13	TSS200|Body|1stExon|5'UTR	135783305	136782580	2211	1838	4.55e-10	0.725	1.13e-10	0.180302	0.0946982	No
cigarettes_per_day	11	46237412	47237412	cg10012599	46744754	F2	Body	46245677	47242761	831	827	0.00484404	0.835228	0.000376684	0.0648546	0.0946962	No
cigarettes_per_day	14	103684737	104684737	cg24149191	104208151	PPP1R13B	Body	103708815	104707759	1813	1766	0.0145272	0.742833	0.00284006	0.145128	0.0946713	No
cigarettes_per_day	16	89256473	90256473	cg09428537	90039076	CENPBD1|AFG3L1	TSS200|Body	89539382	90174092	1627	1627	0.000586022	0.678504	0.000195342	0.226075	0.0946399	No
cigarettes_per_day	11	15877044	16877044	cg18685832	16813206	PLEKHA7	Body	16313295	17313092	2110	1147	5.75e-05	0.797268	7.79e-06	0.108034	0.094633	No
cigarettes_per_day	16	89256473	90256473	cg00034611	89229269	C16orf81	Body	88729573	89729169	1807	781	0.00203679	0.751648	0.000410286	0.151315	0.0945894	No
cigarettes_per_day	20	30554702	31554702	cg16953106	31350405	DNMT3B	1stExon|5'UTR	30851321	31850339	1563	1062	0.00206127	0.796174	0.000277017	0.106904	0.0945838	No
cigarettes_per_day	20	61486949	62486949	cg01051200	61923909	COL20A1	TSS1500	61424077	62423776	2183	2094	8.68e-12	0.726173	2.14e-12	0.179268	0.0945584	No
cigarettes_per_day	18	52751725	53751725	cg26518917	53506075	-	-	53009098	54005932	1675	1199	0.0498239	0.732063	0.00788023	0.11569	0.0945427	No
cigarettes_per_day	8	42078059	44222540	cg00095491	42325225	SLC20A2	Body	41826430	42823480	1164	846	2.18e-10	0.622737	9.91e-11	0.282721	0.0945417	No
cigarettes_per_day	16	89256473	90256473	cg11924852	89328116	-	-	88829603	89828043	1899	1100	0.000695801	0.775712	0.000115738	0.128936	0.0945407	No
cigarettes_per_day	19	40853107	41853107	cg16477324	41223331	ITPKC|ADCK4	TSS1500|1stExon	40723747	41704304	1998	1792	1.46e-33	0.762619	2.73e-34	0.142851	0.0945305	No
cigarettes_per_day	11	46237412	47237412	cg01529068	46393519	DGKZ	Body	45894636	46893498	867	501	0.00534508	0.827547	0.00046637	0.0721109	0.0945304	No
cigarettes_per_day	20	11363500	12363500	cg07189672	12225142	-	-	11725162	12725101	2789	1542	0.140294	0.588844	0.0339499	0.1424	0.0945123	No
cigarettes_per_day	19	3544424	4544424	cg09528496	3881225	ATCAY	5'UTR	3382274	4380771	1227	1007	0.0584745	0.757209	0.00644539	0.0833694	0.0945013	No
cigarettes_per_day	4	2506043	3506043	cg26697615	3272186	-	-	2772530	3767394	1908	1568	0.0378745	0.730802	0.00674814	0.130113	0.0944617	No
cigarettes_per_day	20	30554702	31554702	cg02973993	31332994	COMMD7	TSS1500	30835489	31831108	1561	1074	0.00182042	0.703042	0.000518595	0.200185	0.0944332	No
cigarettes_per_day	11	46237412	47237412	cg18500060	47653135	MTCH2	Body	47154514	48151562	1427	110	0.049634	0.757668	0.0060477	0.0922241	0.0944266	No
cigarettes_per_day	20	11363500	12363500	cg03189910	11917118	-	-	11417742	12416553	2336	2194	0.14188	0.596564	0.032137	0.135033	0.0943866	No
cigarettes_per_day	19	3544424	4544424	cg04272577	4258906	CCDC94	Body	3760334	4758513	1324	1052	0.0559369	0.718203	0.00950689	0.12197	0.0943835	No
cigarettes_per_day	11	46237412	47237412	cg18696849	47511192	CELF1	TSS1500|Body|5'UTR	47011429	48011180	1397	251	0.0351351	0.761499	0.00481226	0.104204	0.0943496	No
cigarettes_per_day	11	46237412	47237412	cg23192120	45921134	MAPK8IP1	Body	45422104	46406767	1325	141	0.0181001	0.759902	0.0029721	0.124684	0.0943425	No
cigarettes_per_day	14	103684737	104684737	cg14449789	104408191	TDRD9|RD3L	Body|5'UTR	103908433	104908180	1722	1261	0.0150294	0.768518	0.00234439	0.119784	0.0943244	No
cigarettes_per_day	3	48435583	49435583	cg03163337	48371022	SPINK8	TSS1500	47871129	48869072	976	354	0.000433721	0.841469	3.29e-05	0.0637797	0.0942844	No
cigarettes_per_day	4	2506043	3506043	cg09282133	3342786	RGS12	Body	2845274	3802568	1851	1467	0.0373901	0.720905	0.00727383	0.14015	0.0942812	No
cigarettes_per_day	16	89256473	90256473	cg02174096	89227704	LINC00304	Body	88728513	89727683	1806	777	0.00190355	0.70244	0.000544545	0.200851	0.0942611	No
cigarettes_per_day	14	103684737	104684737	cg12918565	104502639	TDRD9	Body	104003070	105000775	1619	1078	0.0130712	0.667651	0.00432262	0.220696	0.0942597	No
cigarettes_per_day	1	35091626	36091626	cg00259249	35246726	GJB3	TSS200|TSS1500	34746970	35744053	1588	754	0.209934	0.565704	0.0352416	0.0948705	0.0942496	No
cigarettes_per_day	16	51593549	52593549	cg19192541	51678315	-	-	51181134	52178259	1973	1155	0.00173711	0.75745	0.000335661	0.146268	0.094209	No
cigarettes_per_day	16	89256473	90256473	cg09160211	89262970	-	-	88763958	89762647	1840	868	0.000840111	0.776565	0.000138875	0.128277	0.0941792	No
cigarettes_per_day	4	2506043	3506043	cg05575375	3692375	-	-	3193199	4192252	1172	764	0.155533	0.656367	0.0180123	0.0759195	0.0941686	No
cigarettes_per_day	20	11363500	12363500	cg06668604	11876121	BTBD3	Body|5'UTR	11376146	12375930	2333	2314	0.145214	0.610401	0.0288869	0.12133	0.0941675	No
cigarettes_per_day	19	40853107	41853107	cg03251852	40917184	PRX	5'UTR	40419558	41416948	1690	1094	1.39e-33	0.730339	3.35e-34	0.175502	0.0941595	No
cigarettes_per_day	8	42078059	44222540	cg19138773	42639105	-	-	42140549	43138612	1110	1110	2.84e-10	0.815099	3.16e-11	0.0907625	0.094139	No
cigarettes_per_day	11	46237412	47237412	cg24079972	46486318	AMBRA1	Body	45987746	46984803	876	571	0.00523696	0.826562	0.000466907	0.0735988	0.0941355	No
cigarettes_per_day	11	15877044	16877044	cg19770400	15677357	LOC102724957	Body	15177950	16177318	1817	314	0.012697	0.726721	0.00286016	0.16361	0.0941128	No
cigarettes_per_day	11	46237412	47237412	cg26963044	46388433	DGKZ	Body	45889775	46888001	864	494	0.00542454	0.840033	0.00038838	0.0600496	0.094104	No
cigarettes_per_day	11	46237412	47237412	cg27158472	45926170	MAPK8IP1	Body	45426785	46422686	1318	143	0.0176275	0.740286	0.00344398	0.14454	0.0941023	No
cigarettes_per_day	20	61486949	62486949	cg25923171	62339097	ZGPAT|ARFRP1	TSS1500|Body|5'UTR	61839585	62838933	1960	1388	8.95e-12	0.749831	1.87e-12	0.156088	0.0940809	No
cigarettes_per_day	1	175493820	176493820	cg13983442	176174365	RFWD2	Body	175674476	176674082	1852	1580	0.0241168	0.57494	0.0123584	0.294528	0.0940569	No
cigarettes_per_day	3	48435583	49435583	cg21788755	48508391	TREX1	Body|1stExon	48008624	49007638	972	453	0.000117294	0.78898	1.74e-05	0.116831	0.094055	No
cigarettes_per_day	8	26942127	27942127	cg16292768	27467783	CLU	Body	26967968	27967365	2672	2624	0.0133176	0.679721	0.00409321	0.208821	0.0940478	No
cigarettes_per_day	19	40853107	41853107	cg26456563	40728617	CNTD2	3'UTR	40228802	41228434	1685	637	1.12e-07	0.263339	2.73e-07	0.642619	0.0940416	No
cigarettes_per_day	4	2506043	3506043	cg21343777	3341177	RGS12	Body	2845274	3802568	1851	1467	0.0300299	0.578995	0.0146464	0.282298	0.0940306	No
cigarettes_per_day	8	26942127	27942127	cg12729838	27469186	CLU	TSS1500|Body|1stExon|5'UTR	26969343	27967856	2668	2619	0.0145181	0.740975	0.00289364	0.147592	0.0940211	No
cigarettes_per_day	16	51593549	52593549	cg02008691	52589450	CASC16	Body	52089518	53089195	2207	1020	0.00408944	0.750276	0.000822463	0.1508	0.0940112	No
cigarettes_per_day	11	46237412	47237412	cg10819561	46898848	LRP4	Body	46398916	47397714	1011	699	0.00591451	0.819469	0.000578637	0.0800775	0.0939602	No
cigarettes_per_day	16	69052215	70052215	cg11179082	70328585	DDX19B	TSS200|5'UTR	69829875	70828327	1055	438	3.91e-11	5.63e-12	0.792226	0.113833	0.0939403	Yes
cigarettes_per_day	4	2506043	3506043	cg03560808	3233719	HTT	Body	2734175	3733164	1978	1669	0.0354227	0.68351	0.00922535	0.177917	0.0939249	No
cigarettes_per_day	8	42078059	44222540	cg26745407	42239870	-	-	41740591	42735210	1172	747	2.89e-10	0.824876	2.85e-11	0.0812025	0.0939217	No
cigarettes_per_day	18	52751725	53751725	cg27641522	53447560	-	-	52948943	53945198	1619	1237	0.0493193	0.724469	0.00843858	0.123863	0.0939102	No
cigarettes_per_day	16	89256473	90256473	cg10522466	90097645	C16orf3|GAS8	TSS1500|Body	89597844	90174092	1466	1466	0.000691824	0.800781	9.04e-05	0.104531	0.093906	No
cigarettes_per_day	19	3544424	4544424	cg27169873	3700615	PIP5K1C	TSS200	3200637	4200206	1246	734	0.0583516	0.756364	0.00655263	0.0848423	0.0938898	No
cigarettes_per_day	8	42078059	44222540	cg16500302	42178096	IKBKB	Body	41678127	42677103	1194	702	2.86e-10	0.816879	3.13e-11	0.0892322	0.0938887	No
cigarettes_per_day	15	77743579	79314046	cg15981071	79576432	ANKRD34C-AS1|ANKRD34C	TSS200|5'UTR	79077666	80076319	2739	568	4.42e-53	0.693293	1.36e-53	0.212818	0.0938886	No
cigarettes_per_day	1	154048521	155048521	cg06747314	154699263	KCNN3	Body	154200031	155198771	1648	1466	0.00803747	0.755786	0.00149827	0.140793	0.0938859	No
cigarettes_per_day	16	89256473	90256473	cg10760198	89370679	ANKRD11	Body	88870967	89870143	2041	1310	0.00067443	0.757642	0.000131545	0.147682	0.09387	No
cigarettes_per_day	3	16372929	17372929	cg07591634	16526382	RFTN1	Body	16673075	17026123	1028	1028	0.0108186	0.812613	0.00108785	0.081617	0.0938635	No
cigarettes_per_day	20	30554702	31554702	cg08936992	31098005	NOL4L|LOC101929698	Body	30598737	31596865	1509	1385	0.00202613	0.783467	0.000311543	0.120374	0.0938212	No
cigarettes_per_day	15	77743579	79314046	cg05249419	78855388	-	-	78355525	79355216	2249	2190	8.57e-205	0.721186	2.2e-205	0.185007	0.0938071	No
cigarettes_per_day	1	175493820	176493820	cg07641530	175796062	-	-	175296229	176295837	2119	1695	0.0302075	0.709061	0.00682474	0.160104	0.0938033	No
cigarettes_per_day	8	42078059	44222540	cg08559736	42271569	-	-	41771943	42770748	1152	777	2.62e-10	0.748885	5.52e-11	0.157373	0.0937426	No
cigarettes_per_day	11	46237412	47237412	cg23149191	46265276	-	-	45766184	46764649	952	363	0.00527838	0.767998	0.000908372	0.132073	0.0937415	No
cigarettes_per_day	15	58655050	59655050	cg21225667	59440595	MYO1E	Body	58941236	59940334	1954	1292	0.0145226	0.756658	0.00254558	0.132536	0.0937372	No
cigarettes_per_day	3	135724697	136724697	cg05300640	136071334	STAG1	Body	135571421	136571189	1323	1057	0.0191446	0.794584	0.00217972	0.0903743	0.0937172	No
cigarettes_per_day	20	61486949	62486949	cg13628960	62258574	GMEB2	TSS200	61758917	62756918	1985	1557	9.22e-12	0.771882	1.61e-12	0.134406	0.0937126	No
cigarettes_per_day	20	61486949	62486949	cg19332222	61526476	DIDO1	Body	61032694	62026398	1756	1246	9.26e-12	0.770784	1.63e-12	0.135508	0.0937072	No
cigarettes_per_day	4	2506043	3506043	cg00968423	3371715	RGS12	TSS200|Body	2872667	3844008	1828	1443	0.0383693	0.729437	0.00692701	0.131595	0.0936712	No
cigarettes_per_day	19	40853107	41853107	cg20301340	41815941	CCDC97	TSS200	41315980	42315813	1920	1153	1.48e-33	0.775049	2.51e-34	0.131283	0.0936673	No
cigarettes_per_day	3	135724697	136724697	cg24072947	136674783	-	-	136175525	137173785	1871	826	0.0215019	0.722237	0.00470421	0.157918	0.0936384	No
cigarettes_per_day	3	48435583	49435583	cg14955261	48237586	-	-	47738169	48736832	997	262	0.00364634	0.83261	0.000306175	0.0698188	0.0936185	No
cigarettes_per_day	20	61486949	62486949	cg04943797	61671429	-	-	61171569	62163812	1904	1478	8.96e-12	0.746535	1.92e-12	0.159863	0.0936014	No
cigarettes_per_day	2	60218347	61218347	cg16127614	60610258	-	-	60110483	61108996	1909	1707	0.259933	0.500169	0.0500628	0.0962385	0.0935968	No
cigarettes_per_day	19	3544424	4544424	cg16016234	3721563	TJP3	TSS200|5'UTR	3222338	4219541	1229	792	0.0587999	0.762296	0.00611818	0.079224	0.0935621	No
cigarettes_per_day	20	11363500	12363500	cg16682851	12033860	-	-	11534353	12533851	2478	1909	0.13563	0.570614	0.0384661	0.161739	0.0935514	No
cigarettes_per_day	11	46237412	47237412	cg09206890	47516604	CUGBP1	TSS1500|5'UTR	47018502	48016396	1401	247	0.0357655	0.775185	0.0042168	0.0913017	0.0935313	No
cigarettes_per_day	11	46237412	47237412	cg00344083	46615781	AMBRA1	TSS200	46116219	47115719	868	681	0.00502587	0.818957	0.000503728	0.081988	0.0935257	No
cigarettes_per_day	20	61486949	62486949	cg07556403	62152146	PPDPF	1stExon|5'UTR	61652201	62652064	2158	1935	9.07e-12	0.758838	1.77e-12	0.147664	0.093498	No
cigarettes_per_day	3	48435583	49435583	cg26946376	48332833	-	-	47835889	48830593	974	328	0.000606871	0.674664	0.000207898	0.231029	0.0934923	No
cigarettes_per_day	15	58655050	59655050	cg01947585	59225861	SLTM	TSS200	58726463	59725335	1944	1771	0.0144603	0.752897	0.00262406	0.136532	0.0934867	No
cigarettes_per_day	20	61486949	62486949	cg16822191	62046387	KCNQ2	Body	61547234	62542082	2195	2146	9.03e-12	0.754934	1.81e-12	0.151584	0.0934821	No
cigarettes_per_day	11	46237412	47237412	cg08214808	45922166	MAPK8IP1	Body	45422739	46421158	1325	142	0.0180957	0.759764	0.00299684	0.125732	0.0934123	No
cigarettes_per_day	1	35091626	36091626	cg13364230	35258779	GJA4	5'UTR	34759164	35749317	1564	757	0.186695	0.502973	0.0587505	0.158186	0.0933964	No
cigarettes_per_day	20	61486949	62486949	cg22069749	62111366	-	-	61611400	62610556	2173	2019	8.87e-12	0.742163	1.97e-12	0.164468	0.0933692	No
cigarettes_per_day	20	11363500	12363500	cg15128987	11873102	BTBD3	TSS200|Body|5'UTR	11373559	12372380	2334	2325	0.00594546	0.0249901	0.168318	0.707383	0.0933641	No
cigarettes_per_day	1	175493820	176493820	cg08758414	175889691	-	-	175391456	176388652	1990	1822	0.0307519	0.731353	0.00583603	0.138701	0.0933577	No
cigarettes_per_day	16	89256473	90256473	cg14804102	89339261	ANKRD11	Body	88842700	89839142	1949	1161	0.000722014	0.805108	9.04e-05	0.100724	0.0933551	No
cigarettes_per_day	11	46237412	47237412	cg18458295	46722285	ARHGAP1|ZNF408	TSS200	46222763	47219310	835	814	0.00492097	0.837686	0.000374666	0.0636852	0.0933335	No
cigarettes_per_day	3	48435583	49435583	cg13140296	49059837	NDUFAF3|DALRD3	TSS1500|Body|5'UTR	48563933	49559485	864	694	9.88e-05	0.84061	7.77e-06	0.0659634	0.0933203	No
cigarettes_per_day	4	2506043	3506043	cg18637901	3247372	-	-	2747475	3745414	1950	1629	0.0380945	0.735051	0.00658424	0.126953	0.0933175	No
cigarettes_per_day	15	58655050	59655050	cg25175469	59063261	FAM63B	TSS200	58564121	59563017	2131	1784	0.0143254	0.748327	0.00270762	0.141347	0.0932929	No
cigarettes_per_day	4	2506043	3506043	cg16085493	2521809	-	-	2053112	3020936	1699	868	0.053991	0.737099	0.00789728	0.107722	0.0932905	No
cigarettes_per_day	18	52751725	53751725	cg19762655	52774613	LOC101927229	Body	52274654	53273496	1856	778	0.0547363	0.7172	0.00956629	0.125252	0.0932449	No
cigarettes_per_day	20	61486949	62486949	cg01329151	61559756	DIDO1	5'UTR	61088166	62059505	1809	1312	9.4e-12	0.783094	1.49e-12	0.12371	0.0931959	No
cigarettes_per_day	18	52751725	53751725	cg11433849	53528876	-	-	53029668	54028402	1693	1186	0.0516598	0.759161	0.00612169	0.0898673	0.0931904	No
cigarettes_per_day	18	52751725	53751725	cg08820479	53649309	-	-	53150076	54148755	1717	1030	0.0515145	0.733956	0.00796489	0.113387	0.0931776	No
cigarettes_per_day	19	3544424	4544424	cg09505423	3885711	MIR1268A|ATCAY	Body|ExonBnd|5'UTR	3387444	4385659	1229	1011	0.0573131	0.742147	0.00770642	0.0996974	0.0931364	No
cigarettes_per_day	14	103684737	104684737	cg24924598	104210975	PPP1R13B	Body	103711337	104710651	1820	1762	0.0149077	0.76237	0.00248724	0.127103	0.0931328	No
cigarettes_per_day	1	35091626	36091626	cg18113535	35351185	DLGAP3	Body	34851278	35849422	1347	778	0.215092	0.578656	0.0306899	0.0824712	0.0930907	No
cigarettes_per_day	9	136002369	137002369	cg14653977	136038692	GBGT1	5'UTR	135538807	136538519	2151	1254	4.68e-10	0.742222	1.04e-10	0.1647	0.0930783	No
cigarettes_per_day	8	42078059	44222540	cg22622688	42398757	SMIM19|SLC20A2	TSS1500|5'UTR	41899344	42898471	1152	925	2.87e-10	0.820713	3.02e-11	0.0862132	0.0930743	No
cigarettes_per_day	3	48435583	49435583	cg21933155	48587775	PFKFB4|MIR6823	TSS1500|Body	48090946	49087681	946	493	0.000109321	0.834858	9.44e-06	0.0719768	0.0930468	No
cigarettes_per_day	16	89256473	90256473	cg16785524	89396627	ANKRD11	Body|5'UTR	88896898	89896331	2027	1410	0.000673637	0.771168	0.000118014	0.135007	0.0930334	No
cigarettes_per_day	1	154048521	155048521	cg06561409	154297877	ATP8B2	TSS200	153798128	154797832	1641	1361	0.0083034	0.782033	0.00122643	0.115415	0.0930227	No
cigarettes_per_day	20	61486949	62486949	cg14686919	61584159	SLC17A9	1stExon|5'UTR	61088166	62081653	1845	1348	9.29e-12	0.774035	1.6e-12	0.132981	0.0929839	No
cigarettes_per_day	19	40853107	41853107	cg13883732	41003524	SPTBN4	Body|ExonBnd	40504601	41503460	1825	1294	1.5e-33	0.786136	2.31e-34	0.120894	0.09297	No
cigarettes_per_day	3	135724697	136724697	cg05371374	135820888	PPP2R3A	Body	135321444	136319965	1189	694	0.0190151	0.731549	0.00396669	0.152513	0.092956	No
cigarettes_per_day	11	46237412	47237412	cg09725603	46724207	ZNF408	Body	46224842	47222297	828	815	0.00485767	0.826758	0.000441201	0.0749978	0.0929455	No
cigarettes_per_day	1	154048521	155048521	cg19085023	154600131	ADAR	5'UTR	154100693	155099963	1638	1564	0.00829088	0.780749	0.00124106	0.116777	0.0929423	No
cigarettes_per_day	11	46237412	47237412	cg03065625	46941490	LRP4	TSS1500	46442526	47441472	1106	688	0.00595008	0.824751	0.000547626	0.0758144	0.0929366	No
cigarettes_per_day	4	2506043	3506043	cg25641339	3766209	-	-	3266916	4266201	1299	665	0.155223	0.653623	0.0188688	0.079361	0.092924	No
cigarettes_per_day	8	42078059	44222540	cg20281882	42587131	CHRNB3	Body	42088065	43086763	1036	1036	2.91e-10	0.831909	2.63e-11	0.0751773	0.0929133	No
cigarettes_per_day	19	40853107	41853107	cg03023952	40791701	AKT2	TSS1500	40291774	41291119	1599	765	1.35e-14	0.765037	2.5e-15	0.14206	0.0929028	No
cigarettes_per_day	3	157691316	158691316	cg06818929	157562672	-	-	157062721	158062256	2383	976	0.13795	0.620546	0.0270456	0.121567	0.0928914	No
cigarettes_per_day	14	103684737	104684737	cg01024069	104158878	KLC1	Body	103658908	104658805	1830	1787	0.0140563	0.719604	0.00332541	0.170149	0.0928651	No
cigarettes_per_day	15	77743579	79314046	cg08798127	78913699	CHRNA3	TSS200	78414211	79413647	2218	2054	8.03e-205	0.676136	2.75e-205	0.231023	0.0928419	No
cigarettes_per_day	8	42078059	44222540	cg11826726	43131431	-	-	42632832	43617655	890	890	2.11e-07	0.822545	2.17e-08	0.0846432	0.0928115	No
cigarettes_per_day	8	64104218	65104218	cg23602533	63998164	TTPA	Body	63498203	64496159	2441	697	0.000150884	0.679872	5.04e-05	0.227117	0.0928097	No
cigarettes_per_day	20	30554702	31554702	cg14460003	31173015	-	-	30673424	31672998	1587	1292	0.0020435	0.790415	0.000296146	0.114455	0.0927902	No
cigarettes_per_day	11	43167625	44167625	cg16407471	43602914	MIR129-2	TSS200	43103439	44102081	2437	2282	0.221678	0.511614	0.052607	0.12132	0.0927812	No
cigarettes_per_day	15	77743579	79314046	cg19730011	78747557	IREB2	Body	78254214	79247482	2357	2357	8.99e-205	0.756987	1.79e-205	0.150241	0.0927712	No
cigarettes_per_day	19	3544424	4544424	cg21310017	4029144	PIAS4	Body	3530498	4527584	1328	1314	0.0572709	0.740254	0.00788512	0.101826	0.0927636	No
cigarettes_per_day	1	154048521	155048521	cg25006435	154898438	PMVK	Body	154398961	155398243	1329	1008	0.00858671	0.805362	0.000985203	0.0923111	0.0927552	No
cigarettes_per_day	9	136002369	137002369	cg11466485	136605868	SARDH	TSS1500	136107529	137105783	2288	2199	4.39e-10	0.699734	1.3e-10	0.207518	0.0927476	No
cigarettes_per_day	4	2506043	3506043	cg09912079	3409828	RGS12	Body	2910618	3844008	1787	1402	0.0367929	0.681597	0.0096789	0.179211	0.0927205	No
cigarettes_per_day	11	15877044	16877044	cg24795461	15864321	-	-	15364511	16363658	1700	696	0.000213699	0.780457	3.47e-05	0.126576	0.0927184	No
cigarettes_per_day	8	26942127	27942127	cg07747343	27169162	TRIM35|PTK2B	TSS1500|1stExon|5'UTR	26669279	27668726	2974	1793	0.012968	0.660813	0.00449711	0.229067	0.092654	No
cigarettes_per_day	11	46237412	47237412	cg07092212	46382544	DGKZ	TSS1500|Body	45883268	46881954	862	488	0.00529971	0.820883	0.000521446	0.0806753	0.0926207	No
cigarettes_per_day	19	40853107	41853107	cg00789198	42007378	-	-	41507846	42507043	1584	667	6.45e-08	0.764454	1.21e-08	0.142964	0.0925822	No
cigarettes_per_day	20	30554702	31554702	cg19029301	30795553	POFUT1|PLAGL2	TSS200	30296881	31295012	1194	930	0.00212012	0.818157	0.000225515	0.0869341	0.0925634	No
cigarettes_per_day	20	30554702	31554702	cg05639443	31019198	ASXL1	Body	30521932	31518757	1404	1373	0.00207044	0.799533	0.000273675	0.105591	0.0925314	No
cigarettes_per_day	1	35091626	36091626	cg05879527	35333886	DLGAP3	Body	34834188	35819159	1399	772	0.206125	0.554698	0.0397561	0.106894	0.0925263	No
cigarettes_per_day	19	3544424	4544424	cg20627110	4401991	SH3GL1|CHAF1A	TSS1500	3910961	4901662	1444	841	0.0579386	0.743481	0.00767419	0.0983843	0.0925222	No
cigarettes_per_day	4	2506043	3506043	cg10492240	3313636	-	-	2814582	3802568	1916	1532	0.037013	0.713879	0.00772311	0.148865	0.0925201	No
cigarettes_per_day	19	40853107	41853107	cg24899292	41798372	HNRNPUL1	Body	41298419	42280332	1925	1197	1.46e-33	0.766707	2.69e-34	0.140784	0.0925089	No
cigarettes_per_day	9	136002369	137002369	cg05429343	136255342	STKLD1	Body	135756905	136754829	2167	1745	4.75e-10	0.756411	9.48e-11	0.151103	0.0924864	No
cigarettes_per_day	19	3544424	4544424	cg00804031	4007535	PIAS4	TSS1500	3508762	4506915	1330	1295	0.0581436	0.751735	0.00701639	0.0906221	0.0924829	No
cigarettes_per_day	19	40853107	41853107	cg00164616	41099045	LTBP4	TSS200	40599207	41598768	2053	1613	1.46e-33	0.76622	2.7e-34	0.141331	0.0924499	No
cigarettes_per_day	20	61486949	62486949	cg23449010	61978229	CHRNA4	Body	61478285	62476633	2305	2275	8.9e-12	0.743996	1.96e-12	0.163558	0.0924457	No
cigarettes_per_day	3	157691316	158691316	cg16289538	158519633	MFSD1	TSS200	158019665	159018527	2526	1904	0.0193691	0.674402	0.0059717	0.207833	0.0924236	No
cigarettes_per_day	11	43167625	44167625	cg11820517	43964150	LOC387763	1stExon|5'UTR	43464293	44463498	2128	1582	0.221403	0.509997	0.0533608	0.122823	0.0924168	No
cigarettes_per_day	8	26942127	27942127	cg00658161	27279957	PTK2B	Body	26779992	27779885	3186	2360	0.0135111	0.688066	0.00396938	0.202053	0.0924002	No
cigarettes_per_day	16	89256473	90256473	cg20148283	89488642	ANKRD11	Body|5'UTR	88988859	89988089	2148	1701	0.000654368	0.754451	0.000132244	0.152377	0.0923851	No
cigarettes_per_day	1	154048521	155048521	cg24312771	154378020	IL6R	1stExon|5'UTR	153878587	154877407	1666	1500	0.00835466	0.786985	0.00118052	0.11111	0.0923702	No
cigarettes_per_day	2	147872720	148872720	cg03118674	148684850	ACVR2A	3'UTR	148185227	149184805	1904	1244	0.0797688	0.709623	0.0119577	0.106283	0.0923673	No
cigarettes_per_day	8	42078059	44222540	cg14882401	42067982	-	-	41568150	42566893	1280	508	3.27e-10	0.790618	4.84e-11	0.117022	0.0923603	No
cigarettes_per_day	1	154048521	155048521	cg16586406	154164994	TPM3	TSS1500	153667334	154661369	1538	1111	0.00694202	0.654654	0.0025828	0.243474	0.0923471	No
cigarettes_per_day	9	136002369	137002369	cg01309153	136224666	SURF1|SURF2	TSS1500|Body	135724901	136723520	2162	1674	4.63e-10	0.738262	1.06e-10	0.16943	0.0923082	No
cigarettes_per_day	11	46237412	47237412	cg03059010	46722528	ARHGAP1|ZNF408	TSS200|TSS1500|1stExon|5'UTR	46222763	47222297	836	815	0.00489531	0.833297	0.000406506	0.0691046	0.0922962	No
cigarettes_per_day	3	48435583	49435583	cg01649350	49336117	USP4	Body	48836392	49835450	982	494	0.000113861	0.827461	1.1e-05	0.0801417	0.0922729	No
cigarettes_per_day	3	16372929	17372929	cg05473205	16524387	RFTN1	Body	16673075	17024248	1022	1022	0.0108986	0.818581	0.00102991	0.0772635	0.0922276	No
cigarettes_per_day	16	89256473	90256473	cg26681017	89723193	C16orf55|CHMP1A	TSS1500|Body	89223225	90174092	2133	2058	0.000643967	0.743747	0.000141425	0.163246	0.0922211	No
cigarettes_per_day	20	30554702	31554702	cg20457580	31045326	NOL4L	Body	30545552	31545136	1426	1420	0.00193884	0.748667	0.000406245	0.156777	0.0922113	No
cigarettes_per_day	4	66586288	68391641	cg26250333	66567796	-	-	66068909	67067525	3238	1489	0.00496757	0.577463	0.0027759	0.322597	0.0921968	No
cigarettes_per_day	1	154048521	155048521	cg03073905	154738966	KCNN3	Body	154239334	155235493	1643	1408	0.0082495	0.774692	0.00131701	0.123585	0.0921563	No
cigarettes_per_day	19	3544424	4544424	cg16543247	3869167	MIR1268A|ZFR2	TSS200|Body	3372514	4368797	1222	996	0.0587652	0.761035	0.00632234	0.081785	0.092092	No
cigarettes_per_day	3	16372929	17372929	cg19001357	16408310	RFTN1	Body	16673075	16908186	801	801	0.0112311	0.842945	0.000707892	0.0530385	0.0920776	No
cigarettes_per_day	20	30554702	31554702	cg07381317	31585039	SUN5	Body	31085055	32083711	1513	791	0.00571218	0.793936	0.000774187	0.107512	0.0920655	No
cigarettes_per_day	16	69052215	70052215	cg17364911	70328690	DDX19B	TSS200|5'UTR	69829875	70828327	1055	438	0.061311	0.00881691	0.732583	0.105258	0.0920314	Yes
cigarettes_per_day	20	61486949	62486949	cg19933954	61494242	TCFL5	TSS1500	60996277	61994165	1794	1179	9.19e-12	0.765488	1.71e-12	0.142489	0.0920228	No
cigarettes_per_day	9	136002369	137002369	cg14276591	136897185	BRD3	3'UTR	136397195	137396508	1856	1338	4.9e-10	0.781983	7.9e-11	0.126013	0.0920038	No
cigarettes_per_day	14	103684737	104684737	cg05903720	104663241	-	-	104163282	105160979	1624	792	0.0207641	0.293446	0.0392459	0.554546	0.0919982	No
cigarettes_per_day	11	46237412	47237412	cg06107080	47651850	MTCH2	Body	47151897	48151562	1429	112	0.0483725	0.751653	0.00653437	0.101445	0.0919953	No
cigarettes_per_day	15	89443601	90443601	cg22526139	90030153	RHCG	Body	89530367	90529230	1907	1872	0.074994	0.699708	0.0129147	0.120405	0.0919784	No
cigarettes_per_day	8	64104218	65104218	cg07115171	64681058	LINC01289	TSS1500	64181197	65176848	1493	1391	1.7e-05	0.750883	3.55e-06	0.157118	0.0919783	No
cigarettes_per_day	11	46237412	47237412	cg05848811	47270335	ACP2|NR1H3	TSS200|1stExon	46770359	47769936	1288	467	0.0232353	0.800403	0.00238346	0.0820127	0.0919655	No
cigarettes_per_day	14	103684737	104684737	cg26066724	104355829	-	-	103856307	104855819	1765	1385	0.0119235	0.610021	0.00548656	0.280606	0.0919622	No
cigarettes_per_day	11	15877044	16877044	cg22996681	15847036	-	-	15347481	16346667	1712	660	0.000223231	0.782409	3.58e-05	0.125384	0.0919484	No
cigarettes_per_day	20	61486949	62486949	cg11813064	62003032	-	-	61503838	62500374	2240	2231	8.97e-12	0.74977	1.89e-12	0.158281	0.0919484	No
cigarettes_per_day	3	16372929	17372929	cg17070539	16647103	DAZL	TSS200	16673075	17146092	1242	1242	0.0107853	0.810573	0.00114003	0.0855872	0.0919147	No
cigarettes_per_day	20	30554702	31554702	cg00549758	31642282	C20orf185	TSS1500	31143918	32140287	1484	738	0.032683	0.773343	0.00414328	0.0979461	0.0918846	No
cigarettes_per_day	15	77743579	79314046	ch.15.76992553F	79205498	-	-	78706161	79703195	2421	1445	8.94e-205	0.752073	1.86e-205	0.156063	0.091864	No
cigarettes_per_day	3	48435583	49435583	cg17783031	48673137	SLC26A6	TSS1500	48173653	49166069	928	541	9.85e-05	0.829377	9.35e-06	0.0786916	0.0918236	No
cigarettes_per_day	15	89443601	90443601	cg04383594	89766327	RLBP1	TSS1500	89266811	90266136	2126	1800	0.0526718	0.490163	0.0354592	0.329891	0.0918156	No
cigarettes_per_day	3	48435583	49435583	cg14850653	49023660	-	-	48524031	49522543	842	725	9.67e-05	0.824117	9.87e-06	0.0839612	0.0918147	No
cigarettes_per_day	8	42078059	44222540	cg03301282	42698936	THAP1	TSS1500	42203463	43198925	1243	1243	2.78e-10	0.798823	3.81e-11	0.109371	0.091806	No
cigarettes_per_day	15	58655050	59655050	cg05473493	59397039	CCNB2	TSS1500	58897591	59896912	1930	1360	0.0147001	0.765885	0.00240512	0.125217	0.0917928	No
cigarettes_per_day	20	61486949	62486949	cg22552139	62116545	-	-	61616623	62615844	2168	2002	8.86e-12	0.741183	2e-12	0.167062	0.0917551	No
cigarettes_per_day	15	58655050	59655050	cg13629022	59618188	MYO1E	Body	59118567	60118070	2112	983	0.014336	0.747694	0.0027525	0.143465	0.0917522	No
cigarettes_per_day	20	61486949	62486949	cg02650317	61808888	MIR124-3	TSS1500	61309540	62308829	2136	1821	9e-12	0.750189	1.9e-12	0.158062	0.0917483	No
cigarettes_per_day	11	43167625	44167625	cg11365711	44128468	EXT2	Body|5'UTR	43628749	44627712	2202	1323	0.226852	0.518721	0.04953	0.113164	0.0917326	No
cigarettes_per_day	14	103684737	104684737	cg10787840	103828133	-	-	103328158	104327911	1789	1339	0.0151123	0.773218	0.00230116	0.117647	0.0917218	No
cigarettes_per_day	8	26942127	27942127	cg26146946	27610754	CCDC25	Body|5'UTR	27111217	28110666	2644	2264	0.0138791	0.708004	0.00358607	0.182842	0.0916883	No
cigarettes_per_day	7	31833642	32833642	cg04402991	32339054	PDE1C	TSS200	31839327	32838936	3320	3278	1.36e-11	0.692765	4.23e-12	0.215568	0.0916671	No
cigarettes_per_day	19	3544424	4544424	cg13640791	3572410	HMG20B	TSS1500	3072434	4071311	1394	645	0.0580079	0.745595	0.00756715	0.0971714	0.0916585	No
cigarettes_per_day	15	89443601	90443601	cg26046904	90016481	RHCG	Body	89516606	90501743	1950	1917	0.0744001	0.694143	0.0135429	0.126261	0.0916532	No
cigarettes_per_day	3	48435583	49435583	cg08846852	49314814	USP4|C3orf62	TSS1500|3'UTR	48816725	49813952	968	503	0.000110759	0.84575	8.2e-06	0.0625065	0.0916241	No
cigarettes_per_day	16	89256473	90256473	cg26822161	89772612	-	-	89273554	90174092	2047	2047	0.000649389	0.750162	0.000136365	0.157434	0.0916184	No
cigarettes_per_day	9	136002369	137002369	cg14271713	136153846	-	-	135654125	136652518	2136	1466	4.41e-10	0.700899	1.31e-10	0.207497	0.091604	No
cigarettes_per_day	14	103684737	104684737	cg04561727	104010865	-	-	103514387	104510799	1895	1629	0.0141347	0.724007	0.003262	0.166994	0.0916028	No
cigarettes_per_day	8	42078059	44222540	cg24600560	42698531	THAP1	TSS200	42203463	43198020	1240	1240	2.86e-10	0.822478	2.99e-11	0.0859323	0.0915895	No
cigarettes_per_day	14	103684737	104684737	cg09975044	104007538	-	-	103507914	104507427	1894	1626	0.0139344	0.713758	0.00346252	0.177268	0.0915774	No
cigarettes_per_day	19	40853107	41853107	cg22745273	41256913	SNRPA|C19orf54	TSS1500|1stExon|5'UTR	40758507	41756906	2019	1852	1.48e-33	0.776297	2.52e-34	0.132142	0.0915612	No
cigarettes_per_day	8	42078059	44222540	cg24383394	42083679	-	-	41583714	42583590	1371	643	2.86e-10	0.77328	5.01e-11	0.135168	0.0915518	No
cigarettes_per_day	19	3544424	4544424	cg04677326	3557664	C19orf28	TSS200	3059594	4050278	1396	644	0.0589521	0.757694	0.00663461	0.0851811	0.0915384	No
cigarettes_per_day	3	48435583	49435583	cg16593270	48196851	-	-	47697468	48695834	981	213	0.477376	0.087325	0.290702	0.0530859	0.0915112	No
cigarettes_per_day	4	2506043	3506043	cg10138353	3597133	-	-	3097495	3844008	1315	930	0.152275	0.645448	0.0211685	0.0896355	0.0914734	No
cigarettes_per_day	8	26942127	27942127	cg05642950	27041788	-	-	26542261	27541390	3118	1402	0.0137748	0.699732	0.00376682	0.191255	0.0914711	No
cigarettes_per_day	16	89256473	90256473	cg18264820	89626460	SNORD68|RPL13	TSS1500	89127793	90126400	2348	2012	0.000650908	0.750399	0.000136587	0.157373	0.0914405	No
cigarettes_per_day	19	3544424	4544424	cg21865657	3687751	PIP5K1C	Body	3187753	4186395	1274	718	0.0509493	0.656984	0.0144456	0.186183	0.0914386	No
cigarettes_per_day	19	40853107	41853107	cg04252513	40949784	SERTAD3	TSS1500|5'UTR	40450321	41449603	1735	1161	1.45e-33	0.760564	2.83e-34	0.148003	0.091433	No
cigarettes_per_day	19	3544424	4544424	cg04666274	4124849	MAP2K2	TSS1500	3624947	4624623	1374	1246	0.0585951	0.754246	0.0069076	0.0888244	0.0914267	No
cigarettes_per_day	11	15877044	16877044	cg22115204	15582690	-	-	15082933	16073830	1965	270	0.0132209	0.704798	0.00351088	0.187072	0.0913983	No
cigarettes_per_day	20	30554702	31554702	cg01844435	31363627	DNMT3B	5'UTR	30863648	31862554	1569	1043	0.00190147	0.733764	0.000447229	0.172491	0.0913964	No
cigarettes_per_day	20	30554702	31554702	cg14607014	31577468	SUN5	Body	31078606	32073083	1512	798	0.00230678	0.353482	0.00358485	0.549236	0.0913906	No
cigarettes_per_day	11	46237412	47237412	cg13527922	46741299	F2	Body	46241503	47240490	832	829	0.00488641	0.842532	0.000353661	0.0608881	0.0913399	No
cigarettes_per_day	19	3544424	4544424	cg26771559	4102512	MAP2K2	Body	3602862	4602430	1389	1305	0.0571243	0.738145	0.00815216	0.105249	0.0913302	No
cigarettes_per_day	4	2506043	3506043	cg05434900	3316915	RGS12	5'UTR	2818365	3802568	1906	1522	0.0381851	0.736381	0.00661644	0.127504	0.0913135	No
cigarettes_per_day	15	89443601	90443601	cg00149947	89942691	-	-	89443301	90441951	2212	2210	0.0730779	0.681757	0.0149061	0.13897	0.0912893	No
cigarettes_per_day	11	46237412	47237412	cg02101696	46926921	LRP4	Body	46427855	47424963	1067	692	0.0059473	0.824334	0.000562492	0.0778738	0.0912822	No
cigarettes_per_day	16	89256473	90256473	cg10110957	89460751	ANKRD11	5'UTR	88961027	89960618	2138	1625	0.000498527	0.574572	0.000289345	0.33339	0.0912503	No
cigarettes_per_day	19	3544424	4544424	cg02043651	3556970	C19orf28	Body	3057228	4050278	1397	644	0.0583667	0.75017	0.00724206	0.0929888	0.0912325	No
cigarettes_per_day	20	61486949	62486949	cg10605442	61847878	YTHDF1	TSS1500	61347958	62347191	2106	1878	8.88e-12	0.741073	2.01e-12	0.167706	0.0912215	No
cigarettes_per_day	19	3544424	4544424	cg06383531	4471622	HDGF2	TSS1500	3972950	4971452	1543	785	0.0551561	0.708965	0.0104513	0.134248	0.0911791	No
cigarettes_per_day	8	42078059	44222540	cg22331074	42751762	RNF170|HOOK3	TSS1500|Body|1stExon|5'UTR	42252500	43251615	1320	1320	2.85e-10	0.818054	3.16e-11	0.0907763	0.0911698	No
cigarettes_per_day	16	69052215	70052215	cg04703221	69967063	WWP2|MIR140	Body	69467412	70464818	1339	1146	3.78e-07	5.37e-07	0.375152	0.533685	0.0911621	Yes
cigarettes_per_day	9	136002369	137002369	cg24359397	136390696	TMEM8C	TSS1500	135890915	136890649	2181	2022	4.6e-10	0.733706	1.1e-10	0.175138	0.091156	No
cigarettes_per_day	20	30554702	31554702	cg10211877	30539733	PDRG1	1stExon	30041786	31039688	1000	604	0.0472575	0.760485	0.00592121	0.0951952	0.0911412	No
cigarettes_per_day	3	48435583	49435583	cg13164345	49251622	CCDC36	Body	48751820	49751585	920	541	0.000103691	0.841435	8.31e-06	0.067324	0.0911294	No
cigarettes_per_day	11	15877044	16877044	cg24972091	15503541	-	-	15004327	16003297	1980	180	0.0205931	0.702772	0.00528421	0.18024	0.0911108	No
cigarettes_per_day	9	136002369	137002369	cg03284678	136187776	-	-	135687932	136687288	2181	1605	4.71e-10	0.748865	1.01e-10	0.160029	0.0911064	No
cigarettes_per_day	19	40853107	41853107	cg23332335	40904974	PRX	Body	40405612	41404196	1670	1067	1.44e-33	0.756165	2.92e-34	0.152731	0.091104	No
cigarettes_per_day	3	48435583	49435583	cg02222844	48694451	CELSR3	Body	48194666	49194331	908	562	9.83e-05	0.835559	8.63e-06	0.0732477	0.0910861	No
cigarettes_per_day	11	46237412	47237412	cg15384392	46721921	ARHGAP1|ZNF408	TSS1500|5'UTR	46222763	47219310	835	814	0.00482618	0.82155	0.000482628	0.0820657	0.0910758	No
cigarettes_per_day	19	3544424	4544424	cg08248181	3933591	ITGB1BP3	5'UTR	3434028	4433412	1241	1097	0.0584199	0.756227	0.00676802	0.0875188	0.0910665	No
cigarettes_per_day	3	48435583	49435583	cg14494448	48701524	CELSR3	TSS1500	48201901	49200692	909	569	9.92e-05	0.843421	7.7e-06	0.0654329	0.0910394	No
cigarettes_per_day	19	3544424	4544424	cg15564488	3637627	PIP5K1C	Body	3137903	4136760	1333	672	0.0581366	0.748362	0.00739521	0.0951037	0.091002	No
cigarettes_per_day	19	40853107	41853107	cg01868781	41068089	SPTBN4	Body	40569551	41567506	2059	1561	1.46e-33	0.763952	2.77e-34	0.145066	0.0909826	No
cigarettes_per_day	19	3544424	4544424	cg10825521	3879938	MIR1268A|ATCAY	TSS1500|Body	3382274	4377972	1224	1004	0.0575255	0.744922	0.00764776	0.0989432	0.0909614	No
cigarettes_per_day	14	103684737	104684737	cg26286365	104648347	-	-	104148905	105146579	1646	822	0.0266364	0.760143	0.0041425	0.118127	0.0909509	No
cigarettes_per_day	16	89256473	90256473	cg09369124	89650950	CPNE7	Body	89151035	90150531	2337	2041	0.000655549	0.755758	0.000132389	0.152535	0.0909185	No
cigarettes_per_day	4	2506043	3506043	cg03469578	3735986	-	-	3236135	4235899	1184	721	0.153698	0.648144	0.020576	0.0866778	0.0909047	No
cigarettes_per_day	20	61486949	62486949	cg24936179	62398989	ZBTB46	Body	61899887	62898647	1914	1200	9.3e-12	0.779078	1.55e-12	0.130029	0.090893	No
cigarettes_per_day	18	61625063	62625063	cg24293948	61670413	-	-	61170467	62170327	2414	1276	0.0507161	0.687327	0.0117613	0.159303	0.0908925	No
cigarettes_per_day	14	103684737	104684737	cg18162670	103686567	-	-	103190362	104186052	1697	1075	0.0132987	0.67244	0.00433379	0.219044	0.0908833	No
cigarettes_per_day	19	3544424	4544424	cg11960711	3933114	ITGB1BP3	1stExon|5'UTR	3434028	4433026	1240	1096	0.0582617	0.754177	0.00694021	0.0897477	0.0908733	No
cigarettes_per_day	15	77743579	79314046	cg09741376	78501331	ACSBG1	Body	78002360	78999911	2513	2513	8.16e-205	0.687262	2.64e-205	0.221899	0.0908394	No
cigarettes_per_day	4	2506043	3506043	cg17256260	3293715	-	-	2793949	3793223	1924	1552	0.0373062	0.719688	0.00750385	0.144669	0.0908331	No
cigarettes_per_day	19	3544424	4544424	cg17982233	4040617	-	-	3541135	4540429	1336	1334	0.0564229	0.729302	0.00887165	0.114581	0.0908221	No
cigarettes_per_day	11	46237412	47237412	ch.11.967412F	46784048	SNORD67|CKAP5	Body	46286454	47283862	867	784	0.00477414	0.838607	0.000373001	0.0654292	0.0908165	No
cigarettes_per_day	4	2506043	3506043	cg01682615	2845235	ADD1	TSS1500	2345315	3345181	2130	1586	0.0365613	0.697893	0.00870293	0.166033	0.0908096	No
cigarettes_per_day	19	40853107	41853107	cg15500117	41816000	CCDC97	TSS200	41316355	42315813	1919	1152	1.49e-33	0.780526	2.46e-34	0.128666	0.0908076	No
cigarettes_per_day	16	89256473	90256473	cg27382218	89920501	SPIRE2	Body	89421678	90174092	1769	1769	0.000597204	0.691592	0.000187309	0.216822	0.090802	No
cigarettes_per_day	9	136002369	137002369	cg10570177	136324586	C9orf7	TSS1500	135825911	136824540	2265	1954	4.16e-10	0.664014	1.54e-10	0.245188	0.0907978	No
cigarettes_per_day	9	136002369	137002369	cg21266178	136857190	VAV2	Body	136360153	137356661	1782	1343	4.91e-10	0.783732	7.86e-11	0.125478	0.0907892	No
cigarettes_per_day	8	64104218	65104218	cg16189671	65291562	MIR124-2	TSS200	64791908	65790766	1483	429	0.106938	0.673415	0.0176743	0.111209	0.0907644	No
cigarettes_per_day	3	48435583	49435583	cg02773588	48698519	CELSR3	1stExon	48201901	49196668	906	566	9.79e-05	0.832609	9.01e-06	0.0765534	0.0907305	No
cigarettes_per_day	3	48435583	49435583	cg25808101	48282816	ZNF589	Body	47784650	48782573	1008	316	0.00117977	0.810456	0.000142086	0.0975169	0.0907056	No
cigarettes_per_day	15	56641231	57641231	cg20322564	56720977	MNS1|TEX9	3'UTR	56221055	57220686	1962	855	0.281056	0.451379	0.067902	0.108961	0.0907027	No
cigarettes_per_day	11	46237412	47237412	cg07698783	47395915	SPI1	Body	46896126	47894905	1320	332	0.0273286	0.684697	0.00757564	0.189711	0.0906881	No
cigarettes_per_day	19	40853107	41853107	cg16596691	41260294	SNRPA	Body	40760449	41760033	2020	1858	1.45e-33	0.759977	2.85e-34	0.149349	0.0906746	No
cigarettes_per_day	19	3544424	4544424	cg25307468	3604804	TBXA2R	5'UTR	3105577	4083708	1369	650	0.0579998	0.745666	0.0076327	0.0980381	0.0906629	No
cigarettes_per_day	3	16372929	17372929	cg09439260	16645784	DAZL	Body	16673075	17145628	1241	1241	0.0104059	0.782083	0.00153553	0.115315	0.0906605	No
cigarettes_per_day	8	42078059	44222540	cg13092969	42129644	LOC101929897|IKBKB	TSS1500|Body|5'UTR	41629674	42629314	1272	668	2.78e-10	0.791371	4.15e-11	0.117986	0.0906423	No
cigarettes_per_day	3	48435583	49435583	cg06675530	48229843	CDC25A	TSS200	47733321	48729460	990	249	0.00751437	0.825311	0.000691556	0.0758637	0.0906193	No
cigarettes_per_day	3	48435583	49435583	cg27318594	49251214	CCDC36	Body	48751363	49750188	920	542	0.00010356	0.84032	8.51e-06	0.068952	0.0906155	No
cigarettes_per_day	9	136002369	137002369	cg22244122	136243698	C9orf96|SURF4	TSS1500|Body	135743881	136743326	2164	1717	4.68e-10	0.746632	1.02e-10	0.162777	0.0905906	No
cigarettes_per_day	3	135724697	136724697	cg26726768	136477443	-	-	135978797	136975979	1703	1046	0.0188862	0.75338	0.00335651	0.133802	0.0905753	No
cigarettes_per_day	16	69052215	70052215	cg16806347	70488291	FUK	TSS1500	69988373	70983224	747	72	3.64e-06	4.54e-07	0.808753	0.100707	0.0905357	Yes
cigarettes_per_day	20	61486949	62486949	cg24780981	62339512	ZGPAT|ARFRP1	TSS200|1stExon|5'UTR	61839585	62838933	1960	1388	9.19e-12	0.769686	1.67e-12	0.139796	0.0905173	No
cigarettes_per_day	11	43167625	44167625	cg06331271	43380295	TTC17	TSS200	42880347	43879540	2620	1566	0.219325	0.506816	0.0554052	0.12794	0.0905144	No
cigarettes_per_day	14	103684737	104684737	cg25131771	104621867	KIF26A	Body	104121939	105120783	1641	862	0.0184852	0.771576	0.00279642	0.116633	0.0905101	No
cigarettes_per_day	3	48435583	49435583	cg01022780	48598236	-	-	48098663	49097783	943	501	0.000101178	0.796429	1.44e-05	0.112951	0.0905041	No
cigarettes_per_day	3	49921081	50921081	cg18140886	50639474	-	-	50144667	51138846	1218	862	0.0985792	0.0667747	0.443695	0.300456	0.0904947	No
cigarettes_per_day	11	46237412	47237412	cg15642285	45906138	MAPK8IP1	TSS1500	45406718	46403649	1355	140	0.0188043	0.789349	0.00236089	0.0990124	0.0904738	No
cigarettes_per_day	8	42078059	44222540	cg01102383	42948549	POMK	TSS200	42448873	43448095	1169	1169	2.82e-10	0.811115	3.42e-11	0.0984208	0.0904639	No
cigarettes_per_day	20	30554702	31554702	cg20861822	30406707	MYLK2	TSS1500	29906839	30906414	1080	429	0.268723	0.537819	0.0343458	0.0686487	0.0904628	No
cigarettes_per_day	8	42078059	44222540	cg26437180	42699283	THAP1	TSS1500	42203463	43199161	1245	1245	2.87e-10	0.824492	2.96e-11	0.0850523	0.0904561	No
cigarettes_per_day	15	89443601	90443601	cg16308815	89890020	-	-	89390083	90389822	2225	2090	0.0716392	0.667866	0.0164819	0.153564	0.0904494	No
cigarettes_per_day	3	48435583	49435583	cg16230391	48598680	-	-	48099750	49097783	942	501	9.87e-05	0.777064	1.68e-05	0.132398	0.0904218	No
cigarettes_per_day	16	89256473	90256473	cg27468976	89410322	ANKRD11	5'UTR	88910824	89910250	2023	1462	0.000672189	0.772257	0.000118953	0.136572	0.0903799	No
cigarettes_per_day	8	42078059	44222540	cg26034055	43033252	HGSNAT	Body	42537736	43527797	1043	1043	9.3e-10	0.818423	1.04e-10	0.0912461	0.0903306	No
cigarettes_per_day	3	135724697	136724697	cg17508291	136754457	-	-	136255169	137254071	1910	718	0.0545859	0.739733	0.00793388	0.107427	0.0903202	No
cigarettes_per_day	1	154048521	155048521	cg17752030	154955563	FLAD1	TSS1500	154456313	155445842	1229	882	0.00872263	0.81825	0.000873466	0.0818476	0.0903068	No
cigarettes_per_day	16	69052215	70052215	cg27141801	70366767	DDX19B|LOC100506083	Body	69867307	70862710	1002	364	1.9e-07	2.64e-08	0.798924	0.110771	0.0903049	Yes
cigarettes_per_day	20	61486949	62486949	cg24612285	61479013	TCFL5	Body	60979058	61978874	1786	1149	0.000204706	1.02e-05	0.86623	0.0432541	0.0903008	Yes
cigarettes_per_day	16	89256473	90256473	cg01758336	89323312	-	-	88826467	89823157	1865	1063	0.000469233	0.520809	0.00034975	0.388103	0.0902695	No
cigarettes_per_day	20	61486949	62486949	cg16249322	62199475	HELZ2	TSS1500|Body	61699635	62698484	2077	1759	8.93e-12	0.747112	1.94e-12	0.162635	0.0902537	No
cigarettes_per_day	15	77743579	79314046	cg05014452	79603196	TMED3	TSS1500	79105350	80103113	2780	547	1.25e-40	0.735188	2.97e-41	0.174574	0.0902384	No
cigarettes_per_day	20	61486949	62486949	cg17953520	62283703	STMN3	Body	61785659	62783413	1974	1503	8.82e-12	0.738013	2.05e-12	0.171755	0.0902317	No
cigarettes_per_day	11	46237412	47237412	cg05377527	47586666	PTPMT1	TSS1500	47086866	48086151	1417	186	0.0305671	0.590167	0.0142375	0.274797	0.0902312	No
cigarettes_per_day	20	30554702	31554702	cg22605822	31367822	DNMT3B	1stExon|5'UTR	30870533	31867286	1567	1038	0.0020221	0.78001	0.000330526	0.127408	0.0902301	No
cigarettes_per_day	19	40853107	41853107	cg20731029	40721241	MAP3K10	3'UTR	40221367	41220529	1734	623	3.29e-07	0.775616	5.7e-08	0.134165	0.0902186	No
cigarettes_per_day	15	77743579	79314046	cg11020821	79128547	-	-	78628917	79628457	2243	1558	9.25e-205	0.777975	1.57e-205	0.131816	0.090209	No
cigarettes_per_day	19	40853107	41853107	cg24059164	40920621	PRX	TSS1500	40436275	41420030	1699	1105	1.51e-33	0.792047	2.25e-34	0.117773	0.0901799	No
cigarettes_per_day	4	66586288	68391641	cg10278938	66731220	-	-	66231346	67231124	2934	1796	0.00138866	0.728442	0.000342668	0.179661	0.0901656	No
cigarettes_per_day	15	77743579	79314046	cg25789882	79166157	MORF4L1	Body	78666288	79665247	2355	1504	8.68e-205	0.729668	2.14e-205	0.18017	0.090162	No
cigarettes_per_day	4	2506043	3506043	cg26582230	3371652	RGS12	TSS200|Body	2872667	3844008	1828	1443	0.0381591	0.725441	0.00731361	0.138949	0.090138	No
cigarettes_per_day	1	154048521	155048521	cg09416366	154241979	UBAP2L	Body	153742469	154741579	1581	1234	0.00811979	0.76538	0.00143242	0.134931	0.0901367	No
cigarettes_per_day	1	154048521	155048521	cg00939558	154301037	ATP8B2	Body	153801098	154799310	1647	1369	0.00837198	0.788523	0.00118781	0.111785	0.0901329	No
cigarettes_per_day	14	103684737	104684737	cg19539462	103851775	MARK3	1stExon|5'UTR	103352166	104351661	1820	1381	0.0115881	0.592981	0.00585381	0.299459	0.090118	No
cigarettes_per_day	4	2506043	3506043	cg24954388	2936296	NOP14-AS1|MFSD10	TSS1500|5'UTR	2436371	3436062	1943	1786	0.0370178	0.710197	0.00806522	0.154643	0.090077	No
cigarettes_per_day	4	2506043	3506043	cg23728864	3239305	HTT	Body	2739666	3739254	1964	1651	0.0314647	0.60713	0.0133736	0.257961	0.0900705	No
cigarettes_per_day	20	11363500	12363500	cg08282271	11904522	BTBD3	3'UTR	11405394	12404520	2330	2221	0.130839	0.550189	0.0439942	0.184909	0.0900687	No
cigarettes_per_day	11	46237412	47237412	cg02541565	46935876	LRP4	Body	46438715	47435089	1093	690	0.00584847	0.810775	0.000668899	0.0926397	0.0900679	No
cigarettes_per_day	3	135724697	136724697	cg09094119	136469223	STAG1	5'UTR	135969755	136968606	1701	1054	0.0195396	0.781012	0.00267212	0.106716	0.0900598	No
cigarettes_per_day	16	69052215	70052215	cg00045787	69318027	SNTB2	Body	68818121	69816611	1551	1146	0.350571	0.447972	0.0489465	0.0624556	0.0900551	No
cigarettes_per_day	3	49921081	50921081	cg01048561	50711663	DOCK3	TSS1500	50212512	51211275	1241	778	0.0400433	0.0265804	0.506922	0.336401	0.090053	Yes
cigarettes_per_day	11	46237412	47237412	cg09518568	47310238	MADD	Body	46810916	47808836	1316	424	0.0239557	0.787769	0.00290151	0.0953245	0.0900492	No
cigarettes_per_day	8	26942127	27942127	cg21210376	27695667	PBK	TSS1500	27198884	28195610	2721	2117	0.0131899	0.6737	0.004285	0.218776	0.0900491	No
cigarettes_per_day	11	46237412	47237412	cg21370143	47374208	MYBPC3	1stExon|5'UTR	46875933	47873883	1301	353	0.0298383	0.773114	0.00397977	0.103026	0.0900412	No
cigarettes_per_day	4	2506043	3506043	cg10364615	3036134	GRK4	Body	2536276	3536112	2103	1994	0.03598	0.690148	0.00911392	0.174728	0.0900301	No
cigarettes_per_day	15	89443601	90443601	cg24148767	89575004	-	-	89075398	90074359	2173	1361	0.0735467	0.682917	0.0149344	0.138583	0.0900181	No
cigarettes_per_day	1	154048521	155048521	cg24889998	154475688	TDRD10|SHE	TSS1500|5'UTR	153976551	154969646	1622	1555	0.007435	0.699774	0.00213276	0.200643	0.0900152	No
cigarettes_per_day	14	103684737	104684737	cg15848038	103957775	MARK3	Body	103458277	104457195	1874	1538	0.0140238	0.718171	0.00340758	0.174415	0.089983	No
cigarettes_per_day	8	42078059	44222540	cg21845424	42195642	POLB	TSS1500	41696104	42695425	1170	719	2.89e-10	0.823905	3.02e-11	0.0861303	0.0899644	No
cigarettes_per_day	19	3544424	4544424	cg18735136	4217682	ANKRD24	Body	3727539	4717672	1336	1101	0.0584493	0.750348	0.00732361	0.0939276	0.0899513	No
cigarettes_per_day	20	61486949	62486949	cg07173972	61583979	SLC17A9	TSS200	61088166	62081653	1845	1348	9.3e-12	0.775117	1.62e-12	0.134933	0.0899499	No
cigarettes_per_day	1	154048521	155048521	cg06181069	154293494	AQP10	TSS200	153793791	154793296	1632	1343	0.00863689	0.813414	0.000925521	0.0870747	0.089949	No
cigarettes_per_day	4	2506043	3506043	cg12283584	3376007	RGS12	Body	2876069	3844008	1822	1437	0.0381383	0.723645	0.00742796	0.14085	0.0899393	No
cigarettes_per_day	3	48435583	49435583	cg08063452	48677668	CELSR3	Body	48177829	49174356	923	543	9.85e-05	0.830512	9.44e-06	0.0794532	0.0899269	No
cigarettes_per_day	3	48435583	49435583	cg10721942	48474184	CCDC51	Body	47975247	48972892	966	427	0.000157383	0.838339	1.35e-05	0.0715646	0.0899256	No
cigarettes_per_day	16	51593549	52593549	cg16151550	52270660	-	-	51770773	52770063	2042	1674	0.00166403	0.72973	0.000406764	0.178289	0.08991	No
cigarettes_per_day	16	89256473	90256473	cg16616467	89642914	CPNE7	Body	89145392	90142459	2344	2029	0.000646353	0.745121	0.0001425	0.164185	0.0899046	No
cigarettes_per_day	8	42078059	44222540	cg01192262	43146388	POTEA	TSS1500	42649863	43617655	882	882	5.97e-07	0.82423	6.22e-08	0.0858696	0.0899002	No
cigarettes_per_day	11	46237412	47237412	cg19314856	47464258	RAPSN	Body	46965730	47962498	1369	281	0.0323136	0.740865	0.00572739	0.131224	0.0898699	No
cigarettes_per_day	20	61486949	62486949	cg00080059	61568856	DIDO1|C20orf11	TSS1500|5'UTR	61088166	62066793	1819	1322	9.04e-12	0.753042	1.89e-12	0.157106	0.0898519	No
cigarettes_per_day	11	112936072	113936072	cg19958482	113746465	USP28	TSS200	113247232	114246193	2142	1482	0.00277966	0.766179	0.000510835	0.140716	0.0898154	No
cigarettes_per_day	14	103684737	104684737	cg21029190	104169578	XRCC3	Body	103670124	104668883	1831	1814	0.0129397	0.662203	0.00450709	0.230566	0.0897848	No
cigarettes_per_day	4	2506043	3506043	cg03108827	3250295	C4orf44	TSS1500	2750321	3750155	1944	1620	0.0333718	0.643921	0.0114811	0.221443	0.0897836	No
cigarettes_per_day	19	3544424	4544424	cg05890219	4343369	MPND	TSS200	3843557	4838171	1446	926	0.0570592	0.732448	0.00873184	0.111998	0.0897628	No
cigarettes_per_day	8	26942127	27942127	cg11977229	27761834	SCARA5	Body	27262195	28260491	2635	1991	0.0143178	0.708623	0.00371168	0.18361	0.0897373	No
cigarettes_per_day	9	136002369	137002369	cg04648440	136932424	BRD3	5'UTR	136454105	137432248	1983	1332	4.54e-10	0.72467	1.16e-10	0.185597	0.0897325	No
cigarettes_per_day	11	43167625	44167625	cg18325992	43598449	-	-	43099276	44098000	2431	2266	0.218398	0.504102	0.0567945	0.131002	0.0897036	No
cigarettes_per_day	3	48435583	49435583	cg14764512	49058575	NDUFAF3|DALRD3|MIR191|MIR425	TSS200|TSS1500|5'UTR	48563933	49557857	860	694	9.99e-05	0.849295	7.18e-06	0.0609349	0.0896626	No
cigarettes_per_day	14	103684737	104684737	cg15822266	105056256	-	-	104557032	105538843	1420	137	0.359226	0.00741405	0.532796	0.0109067	0.0896568	No
cigarettes_per_day	18	52751725	53751725	cg15846488	53255575	TCF4	1stExon|5'UTR	52755885	53755525	1674	1660	0.0493206	0.72357	0.00877722	0.128679	0.0896531	No
cigarettes_per_day	1	35091626	36091626	cg23276912	35326118	C1orf212	TSS1500	34826553	35819159	1419	772	0.215898	0.58114	0.0307185	0.0825964	0.0896471	No
cigarettes_per_day	15	89443601	90443601	cg06145003	89755169	RLBP1	Body	89255243	90255099	2121	1768	0.0735984	0.684704	0.0147688	0.137308	0.08962	No
cigarettes_per_day	15	89443601	90443601	cg06870609	89787223	FANCI	1stExon|5'UTR	89288118	90285262	2139	1843	0.0667935	0.62167	0.02154	0.200391	0.0896058	No
cigarettes_per_day	1	154048521	155048521	cg03957204	154377970	IL6R	1stExon|5'UTR	153878587	154877407	1666	1500	0.00822852	0.775103	0.00133569	0.125728	0.0896048	No
cigarettes_per_day	19	40853107	41853107	cg17762391	41921136	BCKDHA	Body	41421517	42394310	1753	874	6.68e-08	0.809432	8.34e-09	0.100984	0.0895835	No
cigarettes_per_day	19	3544424	4544424	cg26924890	3971211	DAPK3	TSS1500	3471275	4471115	1272	1179	0.056008	0.724574	0.00932283	0.12052	0.0895753	No
cigarettes_per_day	11	46237412	47237412	cg13473196	46848312	CKAP5	5'UTR	46348324	47348057	927	730	0.00519008	0.829151	0.000473868	0.0756142	0.0895707	No
cigarettes_per_day	4	2506043	3506043	cg20604474	3447539	HGFAC	Body	2947884	3844008	1727	1342	0.0483883	0.725346	0.0085554	0.128157	0.0895537	No
cigarettes_per_day	11	46237412	47237412	cg22508492	46275455	-	-	45777170	46774672	948	373	0.00575593	0.841743	0.000428488	0.0625722	0.0895008	No
cigarettes_per_day	14	103684737	104684737	cg18709241	104032309	APOPT1	Body	103536824	104531714	1915	1668	0.0144561	0.740263	0.00298615	0.152824	0.0894707	No
cigarettes_per_day	16	89256473	90256473	cg03832059	89338097	ANKRD11	Body	88842700	89838078	1942	1154	0.000677235	0.755125	0.000138728	0.154594	0.0894656	No
cigarettes_per_day	20	30554702	31554702	cg11209096	31497512	-	-	30998216	31997377	1545	883	0.00193789	0.734799	0.000457461	0.173369	0.0894365	No
cigarettes_per_day	4	2506043	3506043	cg05532108	2845444	ADD1	TSS200	2345479	3345181	2129	1586	0.0378687	0.722842	0.00746561	0.142415	0.0894084	No
cigarettes_per_day	20	11363500	12363500	cg07696102	11870440	BTBD3	TSS1500	11370444	12369473	2343	2338	0.139972	0.588267	0.0350677	0.147291	0.0894023	No
cigarettes_per_day	3	48435583	49435583	cg19208906	48457786	PLXNB1	Body	47958037	48957147	968	417	0.000169826	0.845417	1.31e-05	0.0650212	0.0893785	No
cigarettes_per_day	20	61486949	62486949	cg01312665	62111292	-	-	61611400	62610556	2173	2019	9.1e-12	0.761504	1.78e-12	0.149137	0.0893586	No
cigarettes_per_day	3	48435583	49435583	cg21019820	49059209	NDUFAF3|DALRD3|MIR191	TSS1500|1stExon|5'UTR	48563933	49558716	862	694	0.000100015	0.850516	7.07e-06	0.0600203	0.0893565	No
cigarettes_per_day	16	51593549	52593549	cg18369881	52005037	-	-	51505956	52504943	2006	1877	0.00170109	0.743975	0.000376541	0.164591	0.0893561	No
cigarettes_per_day	11	46237412	47237412	cg16612998	46940465	LRP4	TSS1500	46440951	47440283	1102	689	0.00510587	0.707801	0.00141688	0.196326	0.0893496	No
cigarettes_per_day	16	69052215	70052215	cg27505737	69821019	WWP2	Body	69321768	70315911	1496	1357	0.307053	0.426958	0.0739342	0.102717	0.0893378	No
cigarettes_per_day	4	2506043	3506043	cg08122100	2928060	ADD1	Body	2428094	3426564	1977	1779	0.0384026	0.736998	0.00670388	0.128567	0.0893288	No
cigarettes_per_day	20	30554702	31554702	cg16691834	30748367	TM9SF4	Body	30248803	31248176	1100	822	0.00213544	0.824518	0.000217377	0.0838423	0.0892869	No
cigarettes_per_day	1	154048521	155048521	cg19233405	154988721	ZBTB7B	Body	154490352	155487409	1189	835	0.00794479	0.745346	0.00166128	0.155764	0.0892839	No
cigarettes_per_day	4	2506043	3506043	cg18084017	2800581	SH3BP2	5'UTR	2300841	3300535	2107	1476	0.0366997	0.700109	0.00866736	0.165255	0.089269	No
cigarettes_per_day	20	30554702	31554702	cg11908949	30770020	-	-	30275906	31270006	1147	878	0.00214862	0.829329	0.000205032	0.0790494	0.0892678	No
cigarettes_per_day	20	61486949	62486949	cg25440497	61757848	-	-	61275064	62257609	1996	1655	8.96e-12	0.747156	1.96e-12	0.163582	0.0892623	No
cigarettes_per_day	16	51593549	52593549	cg06079149	51796185	-	-	51296229	52295593	2090	1504	0.00149219	0.651611	0.000588868	0.257057	0.0892514	No
cigarettes_per_day	4	2506043	3506043	cg23980059	3671380	-	-	3171588	4169553	1181	793	0.127069	0.537754	0.0470284	0.198935	0.0892137	No
cigarettes_per_day	8	64104218	65104218	cg20139247	65286989	-	-	64789147	65786716	1478	431	0.0960839	0.605774	0.0286148	0.180317	0.0892106	No
cigarettes_per_day	16	89256473	90256473	cg01739236	89448521	ANKRD11	5'UTR	88950302	89948397	2110	1585	0.000652712	0.752162	0.00013705	0.157842	0.0892063	No
cigarettes_per_day	16	51593549	52593549	cg00216305	51625890	-	-	51126427	52125262	1961	1070	0.00160407	0.699248	0.000480754	0.209481	0.0891865	No
cigarettes_per_day	9	136002369	137002369	cg13948810	136109695	-	-	135610588	136605294	2098	1365	4.47e-10	0.709952	1.26e-10	0.200863	0.0891848	No
cigarettes_per_day	11	112936072	113936072	cg11365185	113845939	HTR3A	Body|1stExon|5'UTR	113346351	114345882	2258	1355	0.00272953	0.751983	0.000564894	0.155538	0.0891842	No
cigarettes_per_day	19	3544424	4544424	cg25902889	4305090	FSD1	Body	3806969	4805020	1422	1009	0.0541873	0.696099	0.0116036	0.148972	0.0891376	No
cigarettes_per_day	11	46237412	47237412	cg02851825	46722101	ARHGAP1|ZNF408	TSS1500|1stExon|5'UTR	46222763	47219310	835	814	0.00491979	0.837485	0.000400323	0.068057	0.0891375	No
cigarettes_per_day	8	42078059	44222540	cg26989007	42267661	-	-	41768634	42767508	1152	773	2.88e-10	0.822887	3.09e-11	0.0880035	0.0891096	No
cigarettes_per_day	15	89443601	90443601	cg12598235	89921182	LOC254559	TSS200	89421405	90420773	2220	2138	0.0700151	0.652827	0.0182231	0.169825	0.0891096	No
cigarettes_per_day	16	89256473	90256473	cg01875529	89355462	ANKRD11	Body	88856084	89855100	1984	1237	0.000701403	0.784534	0.000112331	0.125555	0.0890969	No
cigarettes_per_day	15	77743579	79314046	cg10319743	79103995	ADAMTS7	TSS1500	78604485	79603510	2184	1592	8.93e-205	0.751017	1.9e-205	0.15992	0.0890632	No
cigarettes_per_day	20	61486949	62486949	cg16702083	62328427	TNFRSF6B	Body|1stExon	61829484	62827895	1943	1412	9.16e-12	0.767485	1.71e-12	0.143467	0.0890483	No
cigarettes_per_day	19	40853107	41853107	cg00853445	41107573	LTBP4	Body	40608422	41606799	2072	1653	1.31e-33	0.686523	4.29e-34	0.224431	0.0890456	No
cigarettes_per_day	11	46237412	47237412	cg14407987	47470793	RAPSN	TSS200	46976941	47969179	1377	277	0.0346408	0.794327	0.0034298	0.0785577	0.0890447	No
cigarettes_per_day	4	2506043	3506043	cg18945794	3319669	RGS12	Body	2820169	3802568	1901	1517	0.0366535	0.706848	0.00826116	0.159224	0.0890137	No
cigarettes_per_day	8	42078059	44222540	cg03545643	43554101	-	-	43056492	43820371	532	532	0.00431828	0.855157	0.000259327	0.0512661	0.088999	No
cigarettes_per_day	16	89256473	90256473	cg03558177	89307718	-	-	88807878	89807705	1812	970	0.000687037	0.760027	0.000135822	0.150162	0.0889875	No
cigarettes_per_day	19	40853107	41853107	cg12205193	41123046	LTBP4	Body	40625076	41622615	2069	1701	1.42e-33	0.746242	3.15e-34	0.164783	0.0889744	No
cigarettes_per_day	3	157691316	158691316	cg10491563	158378015	GFM1	Body	157878192	158877285	2707	2354	0.0187143	0.672567	0.00595143	0.213797	0.0889696	No
cigarettes_per_day	15	89443601	90443601	cg18724430	89951787	-	-	89452204	90449523	2189	2174	0.0740437	0.690665	0.0141772	0.132153	0.0889602	No
cigarettes_per_day	11	15877044	16877044	cg17418742	15602030	-	-	15102765	16101662	1928	273	0.0122632	0.653319	0.00452424	0.240939	0.0889544	No
cigarettes_per_day	11	46237412	47237412	cg04104256	46868062	CKAP5	TSS1500	46368241	47367371	955	723	0.00600666	0.833172	0.000515239	0.0713788	0.0889272	No
cigarettes_per_day	20	30554702	31554702	cg16746031	31191412	LOC149950	Body	30691922	31690354	1612	1265	0.0019776	0.765131	0.000371384	0.143599	0.0889208	No
cigarettes_per_day	3	48435583	49435583	cg03659897	49355882	USP4	Body	48857805	49854358	984	478	0.000123812	0.839576	1.05e-05	0.0714016	0.0888879	No
cigarettes_per_day	4	2506043	3506043	cg11308572	2926298	ADD1	Body	2426457	3425030	1988	1778	0.0372376	0.714668	0.00788943	0.151326	0.0888793	No
cigarettes_per_day	16	89256473	90256473	cg26977362	90023747	DEF8	Body	89523790	90174092	1648	1648	0.000693027	0.802399	9.33e-05	0.107944	0.0888705	No
cigarettes_per_day	8	42078059	44222540	cg12091331	42065314	PLAT	TSS200	41565342	42562962	1284	507	3.43e-10	0.830253	3.35e-11	0.0808896	0.0888576	No
cigarettes_per_day	1	154048521	155048521	cg26538164	154374951	-	-	153875689	154874440	1665	1496	0.00830997	0.782894	0.00126119	0.11873	0.0888049	No
cigarettes_per_day	3	135724697	136724697	cg14032438	135399916	-	-	134900383	135898984	1672	202	0.335768	0.458404	0.0495414	0.0675472	0.0887388	No
cigarettes_per_day	8	26942127	27942127	cg24613906	27452753	-	-	26952795	27952264	2695	2670	0.0127047	0.648328	0.00481149	0.245444	0.0887117	No
cigarettes_per_day	11	46237412	47237412	cg05938033	46781914	CKAP5	Body	46286454	47281780	865	784	0.00475964	0.836112	0.000399355	0.0700649	0.0886637	No
cigarettes_per_day	19	40853107	41853107	cg01655341	41903697	EXOSC5|BCKDHA	TSS1500|1stExon|5'UTR	41403754	42394310	1794	915	6.34e-10	0.763255	1.23e-10	0.1481	0.0886443	No
cigarettes_per_day	20	61486949	62486949	cg05012767	61558000	DIDO1	TSS200|5'UTR	61088166	62056929	1801	1304	9.26e-12	0.770741	1.69e-12	0.140629	0.0886298	No
cigarettes_per_day	11	46237412	47237412	cg03317412	46308625	CREB3L1	Body	45809257	46808600	909	409	0.00559347	0.827579	0.000525631	0.0776809	0.0886207	No
cigarettes_per_day	19	3544424	4544424	cg16661120	3767409	MRPL54	3'UTR	3268666	4266447	1192	863	0.0587046	0.7609	0.0065798	0.0851955	0.08862	No
cigarettes_per_day	20	61486949	62486949	cg21576096	61915590	ARFGAP1	Body	61416632	62415064	2179	2080	9.13e-12	0.764111	1.76e-12	0.147291	0.0885986	No
cigarettes_per_day	11	46237412	47237412	cg26494437	47023537	C11orf49	Body	46524013	47523214	1177	645	0.00811388	0.812413	0.000899688	0.0899938	0.0885792	No
cigarettes_per_day	16	89256473	90256473	cg15993402	89723979	C16orf55|CHMP1A	TSS1500|Body	89224039	90174092	2127	2058	0.000664911	0.767865	0.000123723	0.142792	0.0885542	No
cigarettes_per_day	8	26942127	27942127	cg10317867	27449498	-	-	26949753	27948535	2690	2679	0.0141899	0.724089	0.00333029	0.169851	0.0885394	No
cigarettes_per_day	1	154048521	155048521	cg05956829	154196369	UBAP2L	5'UTR	153696371	154695678	1537	1151	0.00832533	0.784988	0.00124088	0.116913	0.0885328	No
cigarettes_per_day	1	154048521	155048521	cg06319310	154573716	ADAR	Body	154075076	155073221	1603	1580	0.00845587	0.795823	0.00112834	0.106105	0.0884876	No
cigarettes_per_day	20	61486949	62486949	cg09037581	61493177	TCFL5	TSS200	60994122	61993032	1790	1174	9.38e-12	0.781338	1.56e-12	0.130182	0.08848	No
cigarettes_per_day	8	42078059	44222540	cg22189952	42187714	IKBKB	Body	41688018	42686772	1179	710	2.86e-10	0.815547	3.37e-11	0.0959731	0.0884799	No
cigarettes_per_day	11	46237412	47237412	cg13372916	47307018	MADD	Body|ExonBnd	46807378	47805614	1317	428	0.02361	0.776385	0.00329405	0.108232	0.0884793	No
cigarettes_per_day	1	154048521	155048521	cg09993970	154748379	KCNN3	Body	154248506	155248113	1645	1399	0.00880246	0.826507	0.000804274	0.0754289	0.0884578	No
cigarettes_per_day	19	40853107	41853107	cg09991444	41628500	CYP2F1	Body	41128711	42128292	1997	1565	1.43e-33	0.748505	3.12e-34	0.163078	0.0884164	No
cigarettes_per_day	19	3544424	4544424	cg02593507	4535582	PLIN5	TSS1500	4035702	5035546	1610	701	0.251501	0.547376	0.0355152	0.0772082	0.0883996	No
cigarettes_per_day	2	147872720	148872720	cg14850912	148480516	-	-	147987331	148980434	1592	1450	0.0584298	0.518272	0.0339401	0.30096	0.0883977	No
cigarettes_per_day	3	48435583	49435583	cg17780891	48754256	IP6K2	Body|5'UTR	48255220	49253492	928	629	9.8e-05	0.834502	9.05e-06	0.077008	0.0883832	No
cigarettes_per_day	8	26942127	27942127	cg24428058	27471775	CLU	5'UTR	26976735	27970960	2654	2603	0.0102164	0.521392	0.00730474	0.372708	0.0883788	No
cigarettes_per_day	1	154048521	155048521	cg11580663	154244759	HAX1	TSS1500	153746610	154744141	1580	1237	0.00849777	0.801009	0.00107287	0.101042	0.0883783	No
cigarettes_per_day	11	46237412	47237412	cg04758296	47346868	MADD	Body	46847279	47846202	1307	380	0.028376	0.801896	0.00278336	0.0785684	0.0883758	No
cigarettes_per_day	1	175493820	176493820	cg09745833	176042814	RFWD2	Body	175544918	176542332	1937	1866	0.0305894	0.728447	0.00615293	0.146436	0.0883755	No
cigarettes_per_day	20	11363500	12363500	cg14903826	11562117	-	-	11063477	12059280	2456	1645	0.124247	0.522083	0.0510212	0.214302	0.0883467	No
cigarettes_per_day	4	2506043	3506043	cg18488266	3752338	-	-	3252715	4252338	1271	696	0.15591	0.656903	0.0189885	0.0799171	0.0882817	No
cigarettes_per_day	18	52751725	53751725	cg16608808	52989190	TCF4	TSS200|Body	52489218	53488922	1584	1059	0.0503414	0.740323	0.00771326	0.113343	0.0882787	No
cigarettes_per_day	20	61486949	62486949	cg17364922	61847127	YTHDF1	Body	61347731	62346459	2107	1877	9.18e-12	0.766123	1.75e-12	0.145631	0.0882461	No
cigarettes_per_day	15	56641231	57641231	cg08108165	57410418	TCF12	Body	56910962	57910164	2045	1036	0.23492	0.40083	0.102025	0.173991	0.0882348	No
cigarettes_per_day	3	48435583	49435583	cg04890406	48647370	UQCRC1	TSS1500	48149863	49146656	938	533	0.000100532	0.844	8.07e-06	0.0676612	0.0882305	No
cigarettes_per_day	9	136002369	137002369	cg10246934	136770896	VAV2	Body	136270992	137269682	1859	1480	4.79e-10	0.764501	9.22e-11	0.147271	0.0882276	No
cigarettes_per_day	1	35091626	36091626	cg03603977	35332137	DLGAP3	Body	34832241	35819159	1404	772	0.215025	0.578707	0.0320047	0.0860478	0.0882159	No
cigarettes_per_day	9	136002369	137002369	cg14234545	136706336	VAV2	Body	136207302	137205222	1900	1639	4.84e-10	0.773905	8.64e-11	0.13791	0.0881851	No
cigarettes_per_day	11	46237412	47237412	cg24823296	47511134	CELF1	TSS1500|Body|5'UTR	47011429	48009537	1396	251	0.0350216	0.759054	0.00519784	0.112569	0.0881572	No
cigarettes_per_day	19	3544424	4544424	cg24292689	4104584	MAP2K2	Body	3609005	4604405	1391	1301	0.0571489	0.738455	0.0083566	0.107892	0.0881476	No
cigarettes_per_day	1	35091626	36091626	cg26792589	35450787	-	-	34951571	35950705	1110	809	0.222977	0.599251	0.0243289	0.0652957	0.0881472	No
cigarettes_per_day	11	43167625	44167625	cg03606954	43701349	HSD17B12	TSS1500	43201350	44200351	2198	2139	0.111734	0.257902	0.163934	0.378303	0.0881267	No
cigarettes_per_day	11	46237412	47237412	cg07298299	45943237	GYLTL1B	1stExon|5'UTR	45444853	46442526	1299	148	0.0184033	0.773339	0.00279448	0.117341	0.088123	No
cigarettes_per_day	1	154048521	155048521	cg24441022	154946677	SHC1|CKS1B	TSS1500|5'UTR	154450921	155445842	1231	884	0.00797883	0.748514	0.00164003	0.153767	0.0880992	No
cigarettes_per_day	20	61486949	62486949	cg24354818	62328094	TNFRSF6B	1stExon|5'UTR	61829484	62827895	1943	1412	8.95e-12	0.749408	1.94e-12	0.162496	0.088096	No
cigarettes_per_day	4	2506043	3506043	cg04926493	2832887	SH3BP2	Body	2332990	3330248	2103	1539	0.0373518	0.712738	0.00806236	0.153756	0.0880926	No
cigarettes_per_day	11	46237412	47237412	cg13991746	46615603	AMBRA1	1stExon|5'UTR	46116219	47113303	867	680	0.005131	0.836098	0.00043176	0.0702674	0.0880715	No
cigarettes_per_day	8	26942127	27942127	cg12283160	27462900	CLU	Body	26963139	27962507	2683	2641	0.0139735	0.713184	0.0035525	0.181227	0.0880631	No
cigarettes_per_day	7	31833642	32833642	cg21052677	32471406	-	-	31971423	32971282	3298	2952	1.38e-11	0.702667	4.11e-12	0.209298	0.0880355	No
cigarettes_per_day	20	61486949	62486949	cg05599759	62460114	-	-	61960671	62918893	1921	1153	9.34e-12	0.782911	1.54e-12	0.129113	0.0879764	No
cigarettes_per_day	11	46237412	47237412	cg09039436	46369515	DGKZ	Body	45870743	46865000	873	476	0.00531937	0.824709	0.000526055	0.081471	0.0879744	No
cigarettes_per_day	16	89256473	90256473	cg02670718	89537782	ANKRD11	Body|5'UTR	89038880	90037596	2187	1784	0.000669565	0.771487	0.00012137	0.139757	0.0879647	No
cigarettes_per_day	19	3544424	4544424	cg07936323	3802504	MATK	TSS1500	3327928	4301845	1137	878	0.0588111	0.761755	0.00656379	0.0849301	0.0879405	No
cigarettes_per_day	15	77743579	79314046	cg14426682	79164100	MORF4L1	TSS1500	78666288	79663710	2353	1504	8.16e-205	0.68581	2.69e-205	0.226277	0.0879126	No
cigarettes_per_day	8	42078059	44222540	cg22507203	42948868	SGK196	5'UTR	42448873	43448776	1170	1170	2.81e-10	0.809986	3.55e-11	0.102115	0.0878989	No
cigarettes_per_day	8	42078059	44222540	cg00720027	42249732	VDAC3	5'UTR	41750480	42747816	1162	753	2.78e-10	0.792348	4.2e-11	0.119772	0.0878799	No
cigarettes_per_day	16	89256473	90256473	cg07843882	90012025	-	-	89513234	90174092	1670	1670	0.000674909	0.781518	0.000112209	0.129846	0.0878485	No
cigarettes_per_day	1	175493820	176493820	cg23454269	175890585	-	-	175391456	176390408	1993	1825	0.0289974	0.689812	0.00780367	0.185552	0.0878351	No
cigarettes_per_day	19	40853107	41853107	cg06579354	41618922	CYP2F1	TSS1500	41119273	42118264	2006	1593	1.32e-33	0.692136	4.2e-34	0.220048	0.087816	No
cigarettes_per_day	15	89443601	90443601	cg01837657	90039822	RHCG	TSS200	89540503	90533970	1881	1844	0.0707959	0.660712	0.0174951	0.163188	0.0878093	No
cigarettes_per_day	16	89256473	90256473	cg03809021	89831123	FANCA	Body	89331163	90174092	1896	1896	0.000677713	0.783793	0.000110422	0.127618	0.0878012	No
cigarettes_per_day	20	30554702	31554702	cg21310219	31676393	BPIFB4	Body	31177292	32176126	1476	710	0.0601468	0.752232	0.00740217	0.0924883	0.087731	No
cigarettes_per_day	1	35091626	36091626	cg10825759	35745090	ZMYM4	Body	35246297	36244692	691	581	0.232512	0.614864	0.0178307	0.0470645	0.0877297	No
cigarettes_per_day	11	46237412	47237412	cg10414198	46330792	CREB3L1	Body	45832295	46830575	902	438	0.00561321	0.847485	0.000389938	0.0587854	0.0877262	No
cigarettes_per_day	20	61486949	62486949	cg01279413	62030494	-	-	61530582	62529923	2207	2172	9.02e-12	0.754458	1.89e-12	0.157834	0.0877087	No
cigarettes_per_day	15	56641231	57641231	cg08155465	57176838	-	-	56677730	57676738	1597	1508	0.265488	0.479895	0.0594805	0.107429	0.0877073	No
cigarettes_per_day	15	58655050	59655050	cg23112448	58983272	ADAM10|HSP90AB4P	Body	58483611	59482397	2154	1597	0.014222	0.743631	0.00289992	0.151541	0.0877063	No
cigarettes_per_day	16	89256473	90256473	cg10448954	89593394	SPG7	Body	89094243	90093388	2289	1915	0.00066065	0.761595	0.000130132	0.149928	0.0876862	No
cigarettes_per_day	3	48435583	49435583	cg15747354	49731324	RNF123	Body	49231701	50228767	1241	221	0.0148134	0.799891	0.00177655	0.0958423	0.0876768	No
cigarettes_per_day	3	49921081	50921081	cg15747354	49731324	RNF123	Body	49231701	50228767	1241	436	0.0148134	0.799891	0.00177655	0.0958423	0.0876768	No
cigarettes_per_day	16	89256473	90256473	cg10352881	89884559	FANCA	TSS1500	89384976	90174092	1812	1812	0.000644673	0.746585	0.000142512	0.164953	0.0876743	No
cigarettes_per_day	16	89256473	90256473	cg06159562	89424793	ANKRD11	5'UTR	88925567	89924529	2059	1514	0.000665933	0.767098	0.000125472	0.144445	0.0876653	No
cigarettes_per_day	3	48435583	49435583	cg17559415	49062587	IMPDH2	Body	48563933	49560543	866	694	9.71e-05	0.825873	1.02e-05	0.0863551	0.0876647	No
cigarettes_per_day	15	77743579	79314046	cg15377531	79584655	ANKRD34C	5'UTR	79084808	80083663	2747	562	4.73e-53	0.741004	1.09e-53	0.171339	0.0876566	No
cigarettes_per_day	3	135724697	136724697	cg19523300	136699213	IL20RB	Body	136200780	137198130	1866	785	0.0241724	0.754931	0.00413669	0.129106	0.0876536	No
cigarettes_per_day	19	3544424	4544424	cg22048922	3938802	ITGB1BP3	Body	3439381	4437989	1244	1107	0.0409279	0.529767	0.0245096	0.317162	0.0876336	No
cigarettes_per_day	16	89256473	90256473	cg04513015	89986545	MC1R	1stExon	89487137	90174092	1693	1693	0.000676311	0.783036	0.000111102	0.128547	0.0876294	No
cigarettes_per_day	3	135724697	136724697	cg11952913	135683936	PPP2R3A	TSS1500	135184249	136183506	1387	535	0.0619152	0.554167	0.0297883	0.26653	0.0876002	No
cigarettes_per_day	8	42078059	44222540	cg19586804	43036596	HGSNAT	Body	42537736	43527797	1043	1043	9.46e-10	0.832596	9.08e-11	0.0798319	0.0875724	No
cigarettes_per_day	11	43167625	44167625	cg03502353	43379688	TTC17	TSS1500	42879696	43879540	2627	1566	0.201	0.464471	0.0746224	0.17235	0.0875572	No
cigarettes_per_day	8	64104218	65104218	cg04818502	63951666	GGH	TSS200	63453330	64451399	2505	646	0.000197478	0.695925	6.14e-05	0.216268	0.0875487	No
cigarettes_per_day	1	154048521	155048521	cg27442164	154304252	ATP8B2	Body	153805677	154801247	1647	1371	0.00804541	0.7578	0.00154111	0.14507	0.0875439	No
cigarettes_per_day	14	103684737	104684737	cg23841872	103710266	-	-	103210271	104210239	1698	1100	0.0153985	0.779073	0.00228917	0.115731	0.087509	No
cigarettes_per_day	16	89256473	90256473	cg07632556	89617622	SPG7	Body	89117836	90115921	2361	2001	0.000622203	0.71728	0.000168738	0.194435	0.0874944	No
cigarettes_per_day	15	89443601	90443601	cg12254845	89952272	-	-	89452763	90452260	2189	2173	0.0756933	0.70606	0.0126717	0.118113	0.0874619	No
cigarettes_per_day	15	58655050	59655050	cg00019463	59279703	RNF111	TSS200	58780006	59779647	1924	1620	0.0146693	0.76247	0.00255748	0.132843	0.0874597	No
cigarettes_per_day	9	136002369	137002369	cg15438898	136024894	RALGDS	TSS1500	135525079	136523669	2140	1219	4.83e-10	0.766361	9.21e-11	0.146188	0.0874513	No
cigarettes_per_day	18	52751725	53751725	cg12646307	53172460	TCF4	Body	52672986	53672244	1595	1460	0.0508534	0.747213	0.00730205	0.107205	0.0874267	No
cigarettes_per_day	15	77743579	79314046	cg13947224	79410389	-	-	78910462	79910348	2569	932	1.23e-189	0.713832	3.42e-190	0.198742	0.0874259	No
cigarettes_per_day	3	16372929	17372929	cg10112837	17198551	-	-	16698959	17698320	1934	1512	0.0100842	0.758843	0.00188534	0.141785	0.0874019	No
cigarettes_per_day	21	40020783	41020783	cg05684750	40456180	-	-	39958865	40955684	2976	2804	0.36081	0.364297	0.0933408	0.0941557	0.0873963	No
cigarettes_per_day	19	3544424	4544424	cg17880816	3789435	MATK	5'UTR	3289984	4289257	1161	872	0.0568311	0.736087	0.00858456	0.111101	0.0873963	No
cigarettes_per_day	15	58655050	59655050	cg06321989	58847667	LIPC	Body	58347949	59347358	2162	1344	0.0137245	0.719667	0.00335553	0.175866	0.0873868	No
cigarettes_per_day	20	11363500	12363500	cg17968304	11916902	-	-	11417742	12416553	2336	2194	0.147987	0.622245	0.027377	0.115025	0.0873658	No
cigarettes_per_day	8	26942127	27942127	cg18129228	27422271	-	-	26923058	27921880	2733	2666	0.0140761	0.718211	0.00346865	0.176895	0.0873492	No
cigarettes_per_day	15	89443601	90443601	cg07148452	90176987	KIF7	Body	89677216	90676423	1740	1531	0.069886	0.654186	0.018213	0.1704	0.0873151	No
cigarettes_per_day	1	154048521	155048521	cg17877990	154580347	ADAR	Body|5'UTR	154085606	155080090	1608	1576	0.00824486	0.776085	0.0013502	0.127006	0.0873139	No
cigarettes_per_day	20	30554702	31554702	cg06962035	31484470	-	-	30984556	31984124	1554	899	0.00211282	0.802515	0.000284024	0.107794	0.087294	No
cigarettes_per_day	8	42078059	44222540	cg23323457	42948412	SGK196	TSS1500	42448473	43448095	1170	1170	2.89e-10	0.832743	2.78e-11	0.0799635	0.0872937	No
cigarettes_per_day	11	46237412	47237412	cg12076194	47125753	C11orf49	Body	46627803	47624714	1231	599	0.00500768	0.305852	0.0096967	0.592154	0.0872895	No
cigarettes_per_day	3	135724697	136724697	cg22110650	136578209	-	-	136080537	137078117	1714	928	0.0179734	0.701286	0.00483637	0.188618	0.0872869	No
cigarettes_per_day	19	3544424	4544424	cg16583193	3652060	PIP5K1C	Body	3152298	4149051	1361	705	0.0565376	0.727415	0.00929397	0.119489	0.0872642	No
cigarettes_per_day	3	135724697	136724697	cg08805417	135868584	MSL2	3'UTR	135368673	136366574	1205	745	0.0175861	0.716078	0.00429473	0.174788	0.0872538	No
cigarettes_per_day	20	61486949	62486949	cg09191485	61734520	HAR1A|HAR1B	TSS1500|Body	61275064	62234241	1945	1604	9.1e-12	0.758919	1.85e-12	0.15386	0.0872209	No
cigarettes_per_day	19	40853107	41853107	cg21180915	40746286	AKT2	Body	40246387	41245742	1650	675	3.28e-07	0.77184	5.99e-08	0.140944	0.0872154	No
cigarettes_per_day	20	61486949	62486949	cg13590979	61803906	-	-	61304200	62303794	2130	1803	8.81e-12	0.734923	2.13e-12	0.177869	0.0872072	No
cigarettes_per_day	11	46237412	47237412	cg08768904	46389578	DGKZ	Body	45889775	46888001	864	494	0.00547226	0.847423	0.000384959	0.0595268	0.0871927	No
cigarettes_per_day	14	103684737	104684737	cg00687612	104625920	KIF26A	Body	104126024	105125907	1643	858	0.0184675	0.770646	0.00289706	0.120807	0.0871831	No
cigarettes_per_day	16	89256473	90256473	cg14447076	90085913	DBNDD1|GAS8	TSS200|Body|1stExon|5'UTR	89586010	90174092	1504	1504	0.000643841	0.745377	0.000144033	0.16666	0.0871755	No
cigarettes_per_day	19	40853107	41853107	cg00261591	41255981	SNRPA|C19orf54	TSS200|TSS1500	40756528	41755390	2015	1847	1.46e-33	0.764424	2.83e-34	0.148409	0.0871674	No
cigarettes_per_day	19	3544424	4544424	cg12557799	3654314	PIP5K1C	Body	3154414	4153659	1358	707	0.0525183	0.675672	0.0133239	0.17133	0.0871555	No
cigarettes_per_day	15	77743579	79314046	cg13292953	78361897	TBC1D2B	Body	77862296	78861517	2527	2527	8.93e-205	0.752935	1.9e-205	0.159921	0.0871445	No
cigarettes_per_day	11	15877044	16877044	cg12200716	15581327	-	-	15081335	16073830	1969	270	0.0145537	0.775874	0.0022562	0.120194	0.0871218	No
cigarettes_per_day	1	154048521	155048521	cg05352803	154998876	DCST2	Body|ExonBnd	154498893	155487409	1164	810	0.00844399	0.792194	0.00118476	0.111064	0.087113	No
cigarettes_per_day	20	30554702	31554702	cg20979896	30539958	PDRG1	TSS200	30041786	31039688	1000	604	0.0481618	0.775038	0.00525295	0.0844453	0.087102	No
cigarettes_per_day	3	48435583	49435583	cg16932324	49824248	IP6K1	TSS1500	49324782	50322710	1211	134	0.0534998	0.714543	0.0100979	0.13478	0.0870802	No
cigarettes_per_day	3	49921081	50921081	cg16932324	49824248	IP6K1	TSS1500	49324782	50322710	1211	493	0.0534998	0.714543	0.0100979	0.13478	0.0870802	No
cigarettes_per_day	1	154048521	155048521	cg12981668	154688591	KCNN3	Body	154188816	155186742	1646	1477	0.00519108	0.488302	0.00441297	0.415022	0.0870717	No
cigarettes_per_day	20	61486949	62486949	cg01883482	61884645	NKAIN4|FLJ16779	TSS1500|Body	61384726	62384604	2109	1970	8.69e-12	0.726817	2.23e-12	0.186113	0.0870694	No
cigarettes_per_day	15	56641231	57641231	cg27522863	57027033	ZNF280D	TSS1500	56527163	57524756	1645	1378	0.283374	0.499897	0.0469405	0.0827202	0.0870681	No
cigarettes_per_day	11	46237412	47237412	cg00081647	46918285	LRP4	Body	46421158	47417183	1045	694	0.00590689	0.818844	0.000632193	0.0875509	0.0870657	No
cigarettes_per_day	11	46237412	47237412	cg12726298	47201474	PACSIN3	Body	46702691	47700168	1269	558	0.0132403	0.80664	0.00150424	0.0915561	0.0870594	No
cigarettes_per_day	11	46237412	47237412	cg17255287	46497979	AMBRA1	Body	45998185	46996144	875	576	0.00536762	0.852153	0.000347524	0.0550852	0.0870471	No
cigarettes_per_day	14	103684737	104684737	cg19550904	103569127	C14orf73	Body	103069889	104069002	1683	871	0.555397	0.220006	0.0985878	0.0389659	0.0870441	No
cigarettes_per_day	9	136002369	137002369	cg13912631	136075279	-	-	135575497	136575075	2105	1305	4.61e-10	0.732423	1.14e-10	0.180583	0.086994	No
cigarettes_per_day	9	136002369	137002369	cg24770292	136223781	SURF1|SURF2	TSS1500|Body	135724174	136723520	2164	1674	4.78e-10	0.762073	9.48e-11	0.150967	0.0869604	No
cigarettes_per_day	18	61625063	62625063	cg14939475	61653588	SERPINB8	Body|3'UTR	61154388	62152860	2411	1209	0.0541328	0.652136	0.0158554	0.190922	0.0869542	No
cigarettes_per_day	8	42078059	44222540	cg10168419	43059945	-	-	42560532	43558819	1044	1044	1.9e-09	0.831919	1.86e-10	0.0811405	0.0869406	No
cigarettes_per_day	11	46237412	47237412	cg26408937	47236587	DDB2	1stExon|5'UTR	46736768	47736488	1302	526	0.0142114	0.759357	0.00256436	0.136935	0.0869321	No
cigarettes_per_day	20	61486949	62486949	cg12277278	61636767	-	-	61141981	62136604	1937	1441	8.63e-12	0.719567	2.32e-12	0.193523	0.0869105	No
cigarettes_per_day	3	48435583	49435583	cg25877847	48633316	COL7A1	TSS1500	48134137	49133310	940	522	0.000101595	0.829713	1.02e-05	0.0832659	0.0869097	No
cigarettes_per_day	3	48435583	49435583	cg19452873	49158303	USP19	TSS200	48658467	49658084	931	645	9.4e-05	0.798443	1.35e-05	0.114552	0.0868974	No
cigarettes_per_day	11	46237412	47237412	cg12977328	45909813	MAPK8IP1	Body	45409880	46406767	1353	141	0.018886	0.792952	0.00235813	0.098922	0.0868822	No
cigarettes_per_day	11	46237412	47237412	cg25993851	46722334	ARHGAP1|ZNF408	TSS200|TSS1500	46222763	47222297	836	815	0.00494775	0.842225	0.000385666	0.0655626	0.0868787	No
cigarettes_per_day	14	103684737	104684737	cg06894011	103990661	CKB	TSS1500	103490892	104489377	1878	1593	0.014948	0.76568	0.00253889	0.129963	0.0868704	No
cigarettes_per_day	20	30554702	31554702	cg16108105	31338273	-	-	30838564	31837363	1558	1070	0.00203899	0.78747	0.000319488	0.123301	0.0868703	No
cigarettes_per_day	19	3544424	4544424	cg24106257	3572869	HMG20B	TSS200	3075325	4072744	1393	646	0.0580168	0.745746	0.0079007	0.101468	0.0868684	No
cigarettes_per_day	16	89256473	90256473	cg08284993	89382370	ANKRD11	Body	88882857	89881612	2070	1365	0.000659067	0.747267	0.000145676	0.165084	0.086844	No
cigarettes_per_day	19	40853107	41853107	cg22922010	40888270	HIPK4	Body	40404343	41387669	1585	981	1.51e-33	0.791008	2.33e-34	0.12215	0.0868415	No
cigarettes_per_day	15	77743579	79314046	cg10612806	78819833	HYKK	Body	78320172	79319073	2301	2294	8.12e-205	0.683688	2.73e-205	0.229481	0.0868304	No
cigarettes_per_day	3	48435583	49435583	cg07595372	49041623	P4HTM	Body	48543063	49540152	846	701	9.54e-05	0.811343	1.2e-05	0.101726	0.0868233	No
cigarettes_per_day	15	58655050	59655050	cg14693681	59294656	RNF111	5'UTR	58794697	59794526	1936	1593	0.0146284	0.760062	0.00261669	0.135871	0.0868224	No
cigarettes_per_day	1	175493820	176493820	cg03763731	176119390	RFWD2	Body	175620286	176619270	1903	1700	0.0314208	0.748724	0.00536196	0.127683	0.0868104	No
cigarettes_per_day	8	42078059	44222540	cg27399369	42083343	-	-	41583441	42583171	1370	641	3.02e-10	0.816483	3.59e-11	0.0967226	0.0867945	No
cigarettes_per_day	1	35091626	36091626	cg12212217	35916872	KIAA0319L	Body	35416943	36413117	513	339	0.255418	0.617056	0.01195	0.0287827	0.0867939	No
cigarettes_per_day	8	42078059	44222540	cg08597857	43051185	HGSNAT	Body	42560532	43527797	1042	1042	1.87e-09	0.820719	2.11e-10	0.0925261	0.086755	No
cigarettes_per_day	3	16372929	17372929	ch.3.16860316F	16885312	-	-	16673075	17384023	1622	1607	0.0103481	0.778685	0.00163051	0.122608	0.0867288	No
cigarettes_per_day	9	136002369	137002369	cg08823572	136399811	ADAMTSL2	TSS200|5'UTR	135899888	136898922	2156	2039	4.9e-10	0.781751	8.25e-11	0.131529	0.0867206	No
cigarettes_per_day	11	46237412	47237412	cg17002772	47266888	ACP2	Body	46766890	47766112	1289	471	0.0223616	0.786769	0.00288102	0.101279	0.0867094	No
cigarettes_per_day	8	42078059	44222540	cg15793069	42854809	HOOK3	Body	42355041	43354224	1351	1351	2.86e-10	0.82113	3.21e-11	0.0921612	0.0867091	No
cigarettes_per_day	19	3544424	4544424	cg03016975	4124072	MAP2K2	1stExon|5'UTR	3624806	4624066	1374	1248	0.0580825	0.747643	0.00776387	0.0998506	0.0866596	No
cigarettes_per_day	15	77743579	79314046	cg18432286	79120806	-	-	78622088	79620706	2195	1567	9.09e-205	0.764308	1.77e-205	0.149051	0.0866418	No
cigarettes_per_day	11	112936072	113936072	cg08098176	113746588	USP28	TSS1500	113247232	114246193	2142	1482	0.00269472	0.742765	0.000607246	0.167293	0.0866396	No
cigarettes_per_day	15	89443601	90443601	cg03563197	90125185	TICRR	Body	89625384	90619362	1718	1599	0.0753553	0.706322	0.0127032	0.118984	0.0866363	No
cigarettes_per_day	7	31833642	32833642	cg26949546	32932444	KBTBD2	TSS1500	32435134	33432312	2817	1399	0.0249662	0.693389	0.00678084	0.188238	0.0866256	No
cigarettes_per_day	8	26942127	27942127	cg04264299	27491209	SCARA3	TSS1500	26991467	27990970	2629	2544	0.0142235	0.725973	0.00332944	0.169849	0.0866254	No
cigarettes_per_day	3	16372929	17372929	cg05736682	17181934	-	-	16681975	17681459	1969	1574	0.00989686	0.74467	0.00208428	0.156741	0.0866082	No
cigarettes_per_day	11	46237412	47237412	cg06891565	45907412	MAPK8IP1	1stExon	45407494	46406767	1355	141	0.0177737	0.746222	0.00347798	0.145935	0.0865914	No
cigarettes_per_day	11	43167625	44167625	cg16963683	44087684	ACCS	TSS200	43589690	44585933	2141	1374	0.228053	0.525267	0.0484943	0.111609	0.0865771	No
cigarettes_per_day	1	35091626	36091626	cg08142775	35497655	ZMYM6	TSS200	34997944	35996619	1030	826	0.197436	0.52976	0.0505897	0.135655	0.0865586	No
cigarettes_per_day	9	136002369	137002369	cg14350800	136816077	VAV2	Body	136316367	137314943	1768	1360	4.3e-10	0.687553	1.41e-10	0.225892	0.0865549	No
cigarettes_per_day	20	30554702	31554702	cg26046329	31533640	-	-	31035129	32030655	1538	838	0.00212732	0.794002	0.000313718	0.117005	0.0865513	No
cigarettes_per_day	11	46237412	47237412	cg24644201	46299066	CREB3L1	TSS200	45799511	46798631	929	396	0.00563986	0.834082	0.000495882	0.0732497	0.086533	No
cigarettes_per_day	9	136002369	137002369	cg05899208	136255604	STKLD1	Body	135756905	136754829	2167	1745	4.09e-10	0.652196	1.64e-10	0.261296	0.0865074	No
cigarettes_per_day	11	43167625	44167625	cg21428460	43963367	C11orf96	TSS1500	43463533	44461760	2128	1583	0.0131478	0.0302863	0.263413	0.606691	0.0864615	Yes
cigarettes_per_day	11	46237412	47237412	cg06887159	46143000	PHF21A	TSS200	45644506	46642101	1084	247	0.00692191	0.825633	0.000674145	0.0803244	0.0864468	No
cigarettes_per_day	8	42078059	44222540	cg24731652	42381196	SLC20A2	5'UTR	41881275	42880897	1160	909	2.95e-10	0.841326	2.53e-11	0.0722461	0.0864274	No
cigarettes_per_day	9	136002369	137002369	cg05241923	136010810	RALGDS	Body	135511170	136510122	2158	1209	4.67e-10	0.741708	1.08e-10	0.171868	0.0864243	No
cigarettes_per_day	16	69052215	70052215	cg25091365	69797050	WWP2	5'UTR	69298923	70293681	1507	1376	0.00460282	0.00640166	0.377564	0.525034	0.0863968	No
cigarettes_per_day	8	26942127	27942127	cg20600038	27537335	-	-	27037450	28037285	2565	2387	0.0136548	0.696778	0.0039067	0.199264	0.0863967	No
cigarettes_per_day	19	3544424	4544424	cg06455385	3964147	MIR1268A|DAPK3	Body	3464523	4457844	1251	1150	0.0590026	0.763461	0.00654534	0.0846067	0.0863845	No
cigarettes_per_day	20	30554702	31554702	cg13985196	30729358	TM9SF4	Body	30231637	31228658	1100	793	0.00208348	0.80395	0.000278329	0.107312	0.086376	No
cigarettes_per_day	19	3544424	4544424	cg05957444	4400438	SH3GL1	TSS200|1stExon|5'UTR	3910961	4900407	1443	841	0.0582803	0.747846	0.00777829	0.0997238	0.0863712	No
cigarettes_per_day	8	26942127	27942127	cg16526271	27350255	EPHX2	Body|5'UTR	26850759	27848226	3021	2541	0.0135371	0.689918	0.00404621	0.206129	0.0863702	No
cigarettes_per_day	11	46237412	47237412	cg26679950	46702401	ARHGAP1	Body	46203758	47201981	841	790	0.00493772	0.833234	0.000445068	0.0750183	0.0863653	No
cigarettes_per_day	11	43167625	44167625	cg06372015	43602000	MIR129-2	TSS1500	43102097	44101807	2439	2281	0.189813	0.438088	0.0864034	0.199333	0.0863625	No
cigarettes_per_day	19	40853107	41853107	cg20117260	41937434	ATP5SL	Body|3'UTR	41437440	42436861	1721	833	5.72e-08	0.691758	1.84e-08	0.221882	0.0863598	No
cigarettes_per_day	18	61625063	62625063	cg18552219	62078118	LOC284294	Body	61578614	62574785	2886	2794	0.0466235	0.68745	0.011413	0.168195	0.0863181	No
cigarettes_per_day	4	2506043	3506043	cg05450563	3255174	C4orf44	Body	2756434	3754818	1935	1607	0.037194	0.717682	0.00782901	0.150979	0.0863156	No
cigarettes_per_day	4	2506043	3506043	cg16117554	3309404	-	-	2809838	3802568	1920	1536	0.0313112	0.603915	0.0137313	0.264755	0.0862879	No
cigarettes_per_day	19	3544424	4544424	cg13638028	4495838	HDGF2	Body	4000906	4995295	1596	770	0.0568094	0.728986	0.00925424	0.118665	0.0862845	No
cigarettes_per_day	14	103684737	104684737	cg05309651	103809931	EIF5	3'UTR	103312145	104308920	1775	1316	0.0149489	0.763445	0.00260063	0.132729	0.0862765	No
cigarettes_per_day	19	3544424	4544424	cg19713565	4048427	ZBTB7A	Body	3548439	4542097	1328	1328	0.0590889	0.763795	0.00652931	0.0843129	0.0862741	No
cigarettes_per_day	1	35091626	36091626	cg13952825	36020714	KIAA0319L	5'UTR	35521062	36520391	477	274	0.254396	0.616632	0.0125052	0.0302252	0.0862419	No
cigarettes_per_day	4	2506043	3506043	cg00549851	3332582	RGS12	Body	2833128	3802568	1856	1472	0.0364908	0.703571	0.00856887	0.165128	0.0862415	No
cigarettes_per_day	11	46237412	47237412	cg18816170	46141595	PHF21A	5'UTR	45641649	46640503	1085	245	0.00697434	0.831848	0.000623917	0.07433	0.0862236	No
cigarettes_per_day	11	46237412	47237412	cg11341028	47601881	NDUFS3|KBTBD4	TSS1500|Body	47103877	48101766	1411	166	0.0376584	0.697506	0.00915411	0.169465	0.086216	No
cigarettes_per_day	15	77743579	79314046	cg08747653	79021160	-	-	78521333	79520904	2266	1855	8.59e-205	0.722999	2.27e-205	0.190789	0.0862114	No
cigarettes_per_day	20	61486949	62486949	cg22185879	62153193	PPDPF	Body	61653679	62653158	2156	1930	9.09e-12	0.761051	1.83e-12	0.152741	0.0862078	No
cigarettes_per_day	14	103684737	104684737	cg02189738	104639890	KIF26A	Body	104140026	105139538	1650	838	0.0200716	0.73015	0.00437855	0.159193	0.0862065	No
cigarettes_per_day	19	3544424	4544424	cg21376204	3869084	MIR1268A|ZFR2	TSS200|Body	3372514	4368797	1222	996	0.0592685	0.767553	0.00624079	0.0807348	0.0862028	No
cigarettes_per_day	15	77743579	79314046	cg04582770	79602476	TMED3	TSS1500	79105350	80102275	2779	547	1.22e-40	0.717299	3.34e-41	0.196556	0.0861445	No
cigarettes_per_day	8	42078059	44222540	cg00213663	42428333	-	-	41928676	42928021	1134	946	2.89e-10	0.827211	3.04e-11	0.0866467	0.086142	No
cigarettes_per_day	3	48435583	49435583	cg01693239	48559330	PFKFB4	Body	48064367	49056150	949	475	0.000112921	0.845575	9.12e-06	0.0681714	0.0861318	No
cigarettes_per_day	1	154048521	155048521	cg08483345	154560941	ADAR	Body	154061117	155060895	1601	1589	0.00837833	0.788562	0.00123036	0.115714	0.086115	No
cigarettes_per_day	16	89256473	90256473	cg05885020	89939744	TCF25	TSS1500	89440754	90174092	1750	1750	0.000658061	0.762072	0.000130489	0.151027	0.0861118	No
cigarettes_per_day	11	46237412	47237412	cg16136385	46848389	CKAP5	5'UTR	46349103	47348057	926	729	0.00508074	0.811744	0.00060438	0.0964749	0.0860962	No
cigarettes_per_day	3	48435583	49435583	cg21999710	48647217	UQCRC1	TSS200	48149863	49146656	938	533	9.33e-05	0.782883	1.56e-05	0.130918	0.0860896	No
cigarettes_per_day	18	52751725	53751725	cg21513672	53254387	TCF4	TSS1500|Body|5'UTR	52754529	53754165	1671	1663	0.0467565	0.685994	0.0115667	0.169617	0.086066	No
cigarettes_per_day	11	46237412	47237412	cg05340783	46843905	CKAP5	5'UTR	46345134	47342220	924	738	0.0047983	0.814792	0.00055286	0.0937943	0.0860623	No
cigarettes_per_day	3	157691316	158691316	cg08654915	157813417	-	-	157313589	158313206	2460	1652	0.0145833	0.536015	0.0096258	0.353714	0.0860615	No
cigarettes_per_day	19	3544424	4544424	cg00147863	3869599	ZFR2	TSS1500	3372514	4369447	1223	997	0.0575696	0.745553	0.00795024	0.102873	0.0860543	No
cigarettes_per_day	20	30554702	31554702	cg15449064	31618375	BPIFB6	TSS1500	31121370	32116346	1483	752	0.0200087	0.778622	0.00289159	0.112438	0.0860401	No
cigarettes_per_day	19	40853107	41853107	cg19364777	40722503	TTC9B	Body	40222533	41221919	1731	626	3.23e-07	0.760705	6.51e-08	0.153261	0.086033	No
cigarettes_per_day	11	46237412	47237412	cg00214780	47585888	PTPMT1	TSS1500	47086866	48083490	1416	186	0.0398165	0.768746	0.00519486	0.100212	0.0860298	No
cigarettes_per_day	8	26942127	27942127	cg03891330	27491259	SCARA3	TSS1500	26991467	27990970	2629	2544	0.0143112	0.730448	0.00325326	0.165962	0.0860253	No
cigarettes_per_day	3	48435583	49435583	cg19498090	49144052	QARS	TSS1500	48644202	49644012	915	658	9.88e-05	0.839744	8.73e-06	0.0741349	0.0860131	No
cigarettes_per_day	15	89443601	90443601	cg12384499	89949617	-	-	89449627	90449523	2199	2184	0.0757196	0.70621	0.0127983	0.119279	0.085993	No
cigarettes_per_day	8	26942127	27942127	cg24037389	27845182	SCARA5	5'UTR	27345305	28341974	2439	1739	0.0147786	0.727713	0.00341576	0.168109	0.0859835	No
cigarettes_per_day	11	46237412	47237412	cg18494545	47289537	MADD|NR1H3	TSS1500|Body	46792695	47789379	1310	448	0.0232635	0.787629	0.00296106	0.100166	0.0859803	No
cigarettes_per_day	20	61486949	62486949	cg00911385	61828903	YTHDF1	Body	61329955	62328829	2090	1841	8.59e-12	0.716922	2.36e-12	0.19711	0.0859684	No
cigarettes_per_day	3	48435583	49435583	cg13606999	49157911	USP19	5'UTR	48658467	49657852	930	645	0.000100182	0.851311	7.38e-06	0.0626229	0.085959	No
cigarettes_per_day	4	2506043	3506043	cg02993699	3415135	RGS12	Body	2915368	3844008	1779	1394	0.0395262	0.720102	0.0080405	0.146399	0.0859322	No
cigarettes_per_day	8	26942127	27942127	cg11026430	27695530	PBK	TSS200	27195563	28195525	2721	2118	0.014194	0.724994	0.00336046	0.171557	0.0858939	No
cigarettes_per_day	15	77743579	79314046	cg01971720	78921123	CHRNB4	Body	78421669	79420620	2223	2041	7e-205	0.589581	3.86e-205	0.324529	0.0858905	No
cigarettes_per_day	15	77743579	79314046	cg19826350	78366027	TBC1D2B	Body	77866210	78865893	2522	2522	8.62e-205	0.726263	2.23e-205	0.187865	0.085872	No
cigarettes_per_day	16	89256473	90256473	cg04446533	89766660	SPATA2L	Body	89268376	90174092	2051	2051	0.000655632	0.757388	0.000135077	0.155956	0.085865	No
cigarettes_per_day	20	61486949	62486949	cg07740877	61493324	TCFL5	TSS1500	60994122	61993206	1791	1175	9.26e-12	0.771506	1.71e-12	0.142673	0.0858216	No
cigarettes_per_day	1	154048521	155048521	cg02937453	154822630	KCNN3	Body	154323548	155322142	1522	1227	0.00834639	0.783234	0.0012936	0.121307	0.085819	No
cigarettes_per_day	4	2506043	3506043	cg01008894	3363509	RGS12	Body	2863714	3844008	1837	1452	0.0385893	0.737314	0.00688302	0.131426	0.0857873	No
cigarettes_per_day	20	61486949	62486949	cg24128806	62002913	-	-	61503838	62500374	2240	2231	9.14e-12	0.764767	1.79e-12	0.149448	0.0857853	No
cigarettes_per_day	11	46237412	47237412	cg13319197	46142000	PHF21A	5'UTR	45642860	46641654	1084	246	0.00688335	0.821057	0.000718018	0.0855605	0.0857812	No
cigarettes_per_day	14	103684737	104684737	cg21119293	104621601	KIF26A	Body	104121939	105120783	1641	862	0.0183879	0.767515	0.00300438	0.125318	0.0857748	No
cigarettes_per_day	2	60218347	61218347	cg02243830	60503142	-	-	60003728	61003141	1959	1510	0.258726	0.498136	0.053825	0.103546	0.0857667	No
cigarettes_per_day	11	46237412	47237412	cg14928569	46701640	ARHGAP1	Body	46203758	47200402	839	788	0.00496159	0.835723	0.000434683	0.0731316	0.0857496	No
cigarettes_per_day	4	2506043	3506043	cg22338623	3245203	HTT	3'UTR	2745508	3743797	1954	1634	0.0386468	0.745721	0.00640384	0.123481	0.0857466	No
cigarettes_per_day	20	61486949	62486949	cg11234026	62289799	RTEL1-TNFRSF6B|RTEL1	Body|1stExon|5'UTR	61790119	62789525	1984	1500	9.12e-12	0.763731	1.8e-12	0.150523	0.0857461	No
cigarettes_per_day	14	103684737	104684737	cg01363714	103655773	-	-	103156382	104155402	1675	1027	0.026478	0.727862	0.00561698	0.154321	0.0857222	No
cigarettes_per_day	16	69052215	70052215	cg19038894	69832194	WWP2	Body	69333966	70329345	1481	1340	0.060518	0.0841113	0.322087	0.447568	0.0857159	No
cigarettes_per_day	16	89256473	90256473	cg24364070	90015041	DEF8	TSS200|TSS1500	89515041	90174092	1665	1665	0.000636605	0.737135	0.000152397	0.176377	0.0856998	No
cigarettes_per_day	9	136002369	137002369	cg04582843	136857244	VAV2	1stExon	136360153	137356661	1782	1343	4.96e-10	0.792821	7.61e-11	0.121485	0.085694	No
cigarettes_per_day	11	46237412	47237412	cg10244694	46689761	ATG13	Body	46190213	47188592	854	776	0.00504387	0.843204	0.00039339	0.0656789	0.0856795	No
cigarettes_per_day	1	154048521	155048521	cg04995846	154943300	SHC1	TSS200|5'UTR	154443507	155440274	1237	891	0.00836949	0.785074	0.00127634	0.119638	0.0856421	No
cigarettes_per_day	2	60218347	61218347	cg10147375	60689043	BCL11A	Body	60190000	61187415	1819	1785	0.478654	0.296372	0.0861235	0.05324	0.0856107	No
cigarettes_per_day	3	48435583	49435583	cg12019449	49711740	APEH	1stExon|5'UTR	49211989	50210865	1240	245	0.0135662	0.824537	0.00123639	0.075061	0.0855993	No
cigarettes_per_day	3	49921081	50921081	cg12019449	49711740	APEH	1stExon|5'UTR	49211989	50210865	1240	411	0.0135662	0.824537	0.00123639	0.075061	0.0855993	No
cigarettes_per_day	20	61486949	62486949	cg00206407	62178943	SRMS	TSS200	61679007	62678549	2087	1812	9.21e-12	0.770733	1.72e-12	0.14368	0.0855872	No
cigarettes_per_day	11	46237412	47237412	cg15512352	47207826	PACSIN3	5'UTR	46708196	47707156	1281	555	0.0134783	0.821202	0.00128901	0.0784509	0.0855802	No
cigarettes_per_day	20	30554702	31554702	cg16523653	31350394	DNMT3B	1stExon|5'UTR	30851321	31850339	1563	1062	0.0021009	0.811479	0.000260627	0.100583	0.0855771	No
cigarettes_per_day	3	49921081	50921081	cg14321936	50664738	MAPKAPK3	Body	50165101	51164242	1237	835	0.0575747	0.0395491	0.484544	0.332756	0.085576	Yes
cigarettes_per_day	15	89443601	90443601	cg02281577	89745090	ABHD2	3'UTR	89245177	90244460	2137	1732	0.0676907	0.629488	0.021102	0.196152	0.0855671	No
cigarettes_per_day	3	48435583	49435583	cg14012610	48673451	SLC26A6	TSS1500	48173653	49166069	928	541	0.000101041	0.850953	7.54e-06	0.0634018	0.0855369	No
cigarettes_per_day	16	89256473	90256473	cg26826216	89430826	ANKRD11	Body|5'UTR	88931123	89930656	2068	1534	0.00061549	0.708992	0.000177786	0.204708	0.0855059	No
cigarettes_per_day	19	3544424	4544424	cg01549069	4338807	STAP2	1stExon|5'UTR	3839218	4838171	1454	934	0.0578781	0.743113	0.00820783	0.105297	0.0855042	No
cigarettes_per_day	19	3544424	4544424	cg27601582	3933195	ITGB1BP3	5'UTR	3434028	4433026	1240	1096	0.0575607	0.745103	0.00802668	0.103817	0.0854925	No
cigarettes_per_day	1	154048521	155048521	cg09937642	154965419	LENEP|FLAD1	TSS1500|Body	154465577	155459050	1222	874	0.00672114	0.630494	0.00292571	0.274369	0.0854897	No
cigarettes_per_day	16	89256473	90256473	cg11771684	89833592	FANCA	Body	89333817	90174092	1889	1889	0.000630783	0.729573	0.000159305	0.184169	0.085468	No
cigarettes_per_day	16	89256473	90256473	cg12914530	89500225	ANKRD11	5'UTR	89000303	90000044	2153	1727	0.00067947	0.783154	0.000113387	0.130604	0.0854488	No
cigarettes_per_day	19	40853107	41853107	cg08569414	41903234	EXOSC5|BCKDHA	TSS1500|1stExon|5'UTR	41403325	42394310	1795	916	6.49e-10	0.782034	1.1e-10	0.132531	0.0854348	No
cigarettes_per_day	3	49921081	50921081	cg18343556	50316384	C3orf45	TSS200	49817450	50815636	1101	983	0.507288	0.334211	0.0441068	0.028973	0.0854207	No
cigarettes_per_day	4	2506043	3506043	cg20174256	2845801	ADD1	TSS200|5'UTR	2346362	3345591	2129	1587	0.0380511	0.72632	0.00748198	0.142731	0.0854167	No
cigarettes_per_day	3	16372929	17372929	cg13944085	16890994	-	-	16673075	17389500	1633	1607	0.00924631	0.695859	0.00274814	0.206734	0.0854122	No
cigarettes_per_day	3	157691316	158691316	cg06190172	158391040	GFM1|LXN	TSS1500|Body	157891196	158889611	2707	2330	0.00735782	0.263879	0.0174545	0.625897	0.0854111	No
cigarettes_per_day	9	136002369	137002369	cg14572091	136537981	SARDH	Body	136039114	137028987	2355	2309	4.69e-10	0.748856	1.04e-10	0.165778	0.0853655	No
cigarettes_per_day	3	49921081	50921081	cg11782789	50250970	SLC38A3	5'UTR	49751585	50750145	1082	876	0.520125	0.336148	0.0355072	0.0228624	0.0853572	No
cigarettes_per_day	3	48435583	49435583	cg08570492	48595273	PFKFB4	TSS1500	48096678	49093377	943	498	0.000109729	0.846594	8.82e-06	0.0679407	0.0853464	No
cigarettes_per_day	20	61486949	62486949	cg00834755	61674675	-	-	61174849	62173562	1894	1482	9.34e-12	0.778376	1.64e-12	0.136288	0.0853362	No
cigarettes_per_day	11	46237412	47237412	cg16742756	47574646	CUGBP1	1stExon|5'UTR	47075329	48071717	1410	197	0.0392315	0.781523	0.00449305	0.0894199	0.0853324	No
cigarettes_per_day	20	30554702	31554702	cg14520939	31444783	-	-	30948281	31942247	1565	955	0.00205565	0.786249	0.00032974	0.126034	0.0853319	No
cigarettes_per_day	9	136002369	137002369	cg25512587	136344026	SLC2A6	Body	135844425	136843698	2240	1970	4.76e-10	0.76028	9.68e-11	0.154406	0.0853147	No
cigarettes_per_day	3	48435583	49435583	cg24908980	49211476	KLHDC8B	Body	48712367	49711314	943	600	9.39e-05	0.798168	1.37e-05	0.116414	0.0853105	No
cigarettes_per_day	16	89256473	90256473	cg05968609	89938437	-	-	89439270	90174092	1751	1751	0.00065729	0.761176	0.000131956	0.152726	0.0853087	No
cigarettes_per_day	11	46237412	47237412	cg14943002	47256035	DDB2	Body	46758037	47754407	1278	485	0.0193919	0.698045	0.0053341	0.191925	0.0853042	No
cigarettes_per_day	1	154048521	155048521	cg13473184	154904804	PMVK	Body	154405024	155401260	1317	993	0.00850569	0.797792	0.00114452	0.107265	0.0852929	No
cigarettes_per_day	3	157691316	158691316	cg14961949	157824209	SHOX2	TSS1500	157324261	158323716	2472	1690	0.0182417	0.670489	0.00598762	0.219995	0.0852866	No
cigarettes_per_day	11	46237412	47237412	cg19294383	46992475	C11orf49	Body	46494142	47488114	1172	661	0.00577635	0.799823	0.000783109	0.108348	0.0852699	No
cigarettes_per_day	3	135724697	136724697	cg05582311	135969733	PCCB	Body	135470336	136468759	1249	864	0.0168655	0.699035	0.00468613	0.194144	0.0852695	No
cigarettes_per_day	1	35091626	36091626	cg10905247	36023225	NCDN|KIAA0319L	TSS200	35527682	36520391	476	273	0.253985	0.615632	0.0132015	0.0319138	0.0852669	No
cigarettes_per_day	1	35091626	36091626	cg12615100	35659060	SFPQ	TSS1500	35159275	36156567	743	689	0.233429	0.620104	0.016763	0.0444456	0.0852592	No
cigarettes_per_day	14	103684737	104684737	cg26041654	104274952	PPP1R13B	Body	103775466	104774866	1764	1550	0.0154869	0.792194	0.00205448	0.105006	0.0852585	No
cigarettes_per_day	16	89256473	90256473	cg05498586	89225602	C16orf81	TSS200	88726280	89722390	1805	773	0.00226543	0.770878	0.000415227	0.141207	0.085234	No
cigarettes_per_day	9	136002369	137002369	cg02321771	136354345	-	-	135855273	136854328	2236	1987	4.49e-10	0.716388	1.24e-10	0.19838	0.0852324	No
cigarettes_per_day	20	30554702	31554702	cg17230281	31226665	C20orf203	3'UTR	30726820	31723315	1604	1196	0.00206568	0.798366	0.00029529	0.114042	0.0852313	No
cigarettes_per_day	16	89256473	90256473	cg02191970	90072702	DBNDD1	3'UTR	89572953	90174092	1556	1556	0.000684924	0.792878	0.000104689	0.121104	0.0852286	No
cigarettes_per_day	19	3544424	4544424	cg06065657	4279628	SHD	1stExon|5'UTR	3779934	4779241	1371	1022	0.0592538	0.760844	0.00684893	0.0878579	0.0851954	No
cigarettes_per_day	19	3544424	4544424	cg00968931	3762178	MRPL54|MIR1268A|APBA3	TSS1500|Body	3268666	4259514	1183	854	0.0591914	0.76738	0.00632472	0.0819109	0.0851928	No
cigarettes_per_day	3	48435583	49435583	cg20734643	49038878	P4HTM	Body|ExonBnd	48543063	49538799	840	701	9.9e-05	0.842442	8.51e-06	0.0722957	0.0851553	No
cigarettes_per_day	3	16372929	17372929	cg17086815	16390697	RFTN1	Body	16673075	16890633	763	763	0.0112223	0.841827	0.0008141	0.0609837	0.0851534	No
cigarettes_per_day	7	31833642	32833642	cg25815219	31827390	-	-	31327492	32327307	2966	1525	1.64e-11	0.605073	8.38e-12	0.309791	0.0851356	No
cigarettes_per_day	16	89256473	90256473	cg03117395	90000393	TUBB3	Body	89501030	90174092	1683	1683	0.000661455	0.765872	0.000128083	0.148217	0.0851215	No
cigarettes_per_day	18	52751725	53751725	cg20839080	53177891	TCF4	Body|1stExon|5'UTR	52678001	53676203	1597	1475	0.0513139	0.753841	0.00699851	0.102728	0.0851178	No
cigarettes_per_day	20	61486949	62486949	cg17584970	62205597	PRIC285	TSS200	61705727	62705471	2061	1734	9.32e-12	0.780016	1.61e-12	0.13489	0.0850939	No
cigarettes_per_day	16	89256473	90256473	cg01619533	89421770	ANKRD11	5'UTR	88923477	89921665	2051	1504	0.000667517	0.768495	0.000126573	0.145635	0.0850753	No
cigarettes_per_day	20	30554702	31554702	cg06813782	31046836	C20orf112	Body	30551494	31545136	1424	1420	0.00193302	0.746443	0.000430415	0.166122	0.0850715	No
cigarettes_per_day	15	77743579	79314046	cg16587724	78285284	-	-	77785596	78784903	2568	2568	6.84e-161	0.720842	1.84e-161	0.194089	0.0850693	No
cigarettes_per_day	4	2506043	3506043	cg11850541	2909876	ADD1	Body	2410314	3409736	1981	1740	0.0385998	0.740719	0.00672124	0.128893	0.0850669	No
cigarettes_per_day	19	3544424	4544424	cg05034718	3884463	MIR1268A|ATCAY	Body|5'UTR	3387444	4383783	1227	1009	0.0583609	0.755737	0.00723506	0.0936043	0.0850631	No
cigarettes_per_day	11	46237412	47237412	cg00195561	46408584	CHRM4	TSS1500	45912350	46908250	876	523	0.0053907	0.841002	0.000437281	0.0681351	0.0850349	No
cigarettes_per_day	8	42078059	44222540	cg18481596	42696152	THAP1	Body	42203463	43195693	1236	1236	2.87e-10	0.823109	3.2e-11	0.0918593	0.0850318	No
cigarettes_per_day	11	46237412	47237412	cg10354134	47372960	MYBPC3	Body	46873406	47871656	1301	354	0.0306333	0.793704	0.00337165	0.0872741	0.0850174	No
cigarettes_per_day	4	2506043	3506043	cg15362380	3535519	LRPAP1	TSS1500	3036004	3844008	1520	1135	0.152744	0.649611	0.0214575	0.0911727	0.0850153	No
cigarettes_per_day	16	89256473	90256473	cg00653025	89571489	-	-	89094243	90069059	2248	1874	0.000651955	0.751613	0.000141114	0.1626	0.0849945	No
cigarettes_per_day	15	77743579	79314046	cg04813639	79383947	RASGRF1	TSS1500	78884227	79883730	2560	1019	7.58e-198	0.713275	2.15e-198	0.201744	0.084981	No
cigarettes_per_day	1	154048521	155048521	cg23154272	154966068	LENEP	1stExon|5'UTR	154466301	155459050	1221	873	0.00826237	0.775079	0.00138984	0.130293	0.0849758	No
cigarettes_per_day	2	147872720	148872720	cg26782884	148804219	MBD5	5'UTR	148304254	149303493	1883	1083	0.0774187	0.687962	0.0151471	0.134516	0.0849562	No
cigarettes_per_day	8	64104218	65104218	cg25938262	63951812	GGH	TSS1500	63453330	64451685	2506	647	0.000204401	0.751243	4.45e-05	0.163553	0.0849546	No
cigarettes_per_day	8	42078059	44222540	cg17706093	43303337	-	-	42805053	43768924	735	735	0.00047567	0.846941	3.8e-05	0.0675948	0.0849508	No
cigarettes_per_day	4	2506043	3506043	cg09921821	3371928	RGS12	Body|1stExon|5'UTR	2872667	3844008	1828	1443	0.0382222	0.72664	0.00750959	0.14268	0.0849487	No
cigarettes_per_day	3	16372929	17372929	cg00463065	16388484	RFTN1	Body	16673075	16887675	762	762	0.0112512	0.843996	0.00078791	0.0590193	0.0849454	No
cigarettes_per_day	11	46237412	47237412	cg26498983	46222623	-	-	45724061	46722018	963	289	0.00668279	0.83574	0.000576878	0.0720586	0.0849415	No
cigarettes_per_day	3	48435583	49435583	cg19472611	48885488	PRKAR2A	TSS1500	48385718	49385417	861	755	9.73e-05	0.828222	1.02e-05	0.0867309	0.0849396	No
cigarettes_per_day	19	40853107	41853107	cg17768491	41018876	SPTBN4	Body	40519905	41518773	1877	1356	1.23e-33	0.645539	5.15e-34	0.269522	0.0849393	No
cigarettes_per_day	4	2506043	3506043	cg00667841	3308884	-	-	2809838	3802568	1920	1536	0.0373706	0.720784	0.00773988	0.149198	0.0849082	No
cigarettes_per_day	3	48435583	49435583	cg19438367	48421034	FBXW12	Body|ExonBnd	47921165	48920995	972	388	0.00021199	0.75027	4.65e-05	0.164564	0.0849082	No
cigarettes_per_day	20	61486949	62486949	cg16409261	61703735	-	-	61204750	62202512	1863	1506	9.27e-12	0.772796	1.71e-12	0.142299	0.0849051	No
cigarettes_per_day	11	46237412	47237412	cg25291551	46402666	MDK	TSS1500|1stExon|5'UTR	45903194	46901996	873	514	0.00539577	0.839743	0.000447232	0.0695179	0.0848956	No
cigarettes_per_day	16	89256473	90256473	cg27475979	89471039	ANKRD11	Body|5'UTR	88971403	89970753	2158	1668	0.000656533	0.756943	0.00013657	0.157371	0.0848926	No
cigarettes_per_day	15	58655050	59655050	cg10423031	59064161	FAM63B	1stExon	58564289	59563831	2133	1787	0.0140891	0.735963	0.00310259	0.161983	0.0848621	No
cigarettes_per_day	19	3544424	4544424	cg19375123	4535388	PLIN5	TSS200	4035494	5035136	1611	703	0.255087	0.555184	0.0330465	0.0718392	0.0848433	No
cigarettes_per_day	15	89443601	90443601	cg17072049	90043780	-	-	89543986	90542590	1855	1817	0.0753193	0.703021	0.0132493	0.123582	0.084828	No
cigarettes_per_day	11	46237412	47237412	cg15679098	47470674	RAPSN	1stExon|5'UTR	46976941	47969179	1377	277	0.0351415	0.805809	0.00310529	0.0711208	0.084824	No
cigarettes_per_day	4	2506043	3506043	cg22788329	3642351	-	-	3143767	3844008	1227	842	0.157432	0.666511	0.0174504	0.0737938	0.0848129	No
cigarettes_per_day	3	16372929	17372929	cg27602456	16648388	DAZL	TSS1500	16673075	17147963	1244	1244	0.0107693	0.809344	0.00124979	0.0938405	0.0847969	No
cigarettes_per_day	11	46237412	47237412	cg02208899	45869412	CRY2	Body	45370452	46368559	1391	114	0.0186501	0.778521	0.00276399	0.115294	0.0847708	No
cigarettes_per_day	16	89256473	90256473	cg07794169	90050151	AFG3L1	Body	89551489	90174092	1605	1605	0.000680224	0.787573	0.000109647	0.126867	0.0847701	No
cigarettes_per_day	3	157691316	158691316	cg22707012	158565574	-	-	158065671	159064810	2489	1771	0.0213757	0.687297	0.00623324	0.200334	0.0847605	No
cigarettes_per_day	16	51593549	52593549	cg07402003	52503883	TOX3	Body	52005000	53003603	2180	1192	0.00161715	0.709909	0.000463287	0.203292	0.0847185	No
cigarettes_per_day	16	89256473	90256473	cg03866798	90038687	CENPBD1|AFG3L1P	TSS1500|1stExon|5'UTR	89538759	90174092	1629	1629	0.000678948	0.786101	0.000110966	0.128394	0.0847155	No
cigarettes_per_day	15	58655050	59655050	cg01738168	59397053	CCNB2	TSS1500	58897591	59896912	1930	1360	0.0148752	0.775007	0.00236334	0.123047	0.0847078	No
cigarettes_per_day	16	89256473	90256473	cg10075157	90030558	DEF8	Body	89530761	90174092	1639	1639	0.000692188	0.801465	9.77e-05	0.113046	0.0846987	No
cigarettes_per_day	16	89256473	90256473	cg05441039	89723364	C16orf55|CHMP1A	TSS1500|Body	89223425	90174092	2132	2058	0.000662487	0.76515	0.000129398	0.149366	0.0846921	No
cigarettes_per_day	4	2506043	3506043	cg27289478	2470262	RNF4	TSS1500	1979853	2969824	1613	740	0.0939752	0.685577	0.0163765	0.119387	0.0846846	No
cigarettes_per_day	14	103684737	104684737	cg27055499	104376007	-	-	103876454	104875686	1759	1343	0.0145929	0.746571	0.00295715	0.151203	0.0846757	No
cigarettes_per_day	1	154048521	155048521	cg19757176	154128041	NUP210L|TPM3	TSS1500|3'UTR	153628237	154627852	1529	1057	0.00633391	0.597386	0.0032701	0.308336	0.0846736	No
cigarettes_per_day	21	40020783	41020783	cg03187568	40202796	-	-	39706558	40702786	2781	1998	0.313713	0.288716	0.16299	0.149918	0.0846639	No
cigarettes_per_day	3	157691316	158691316	cg14986229	157485683	-	-	156985708	157985182	2341	750	0.229024	0.334681	0.142908	0.208751	0.084636	No
cigarettes_per_day	16	89256473	90256473	cg08732431	89661587	CPNE7	Body	89162644	90161388	2337	2052	0.000655104	0.755135	0.0001384	0.159448	0.0846228	No
cigarettes_per_day	11	46237412	47237412	cg06318386	46048973	PHF21A	Body	45549343	46548284	1184	200	0.00860825	0.691322	0.00265089	0.212806	0.0846131	No
cigarettes_per_day	19	40853107	41853107	cg11313468	41782183	HNRNPUL1	Body	41282275	42280332	1961	1233	1.52e-33	0.796827	2.27e-34	0.118588	0.0845856	No
cigarettes_per_day	14	103684737	104684737	cg00505198	103976940	-	-	103477422	104476906	1879	1572	0.0145047	0.742924	0.0030271	0.154963	0.084582	No
cigarettes_per_day	14	103684737	104684737	cg20066488	104315145	PPP1R13B	TSS1500	103815641	104811624	1771	1444	0.014772	0.75577	0.00277929	0.142111	0.0845681	No
cigarettes_per_day	1	154048521	155048521	cg19299551	154524282	UBE2Q1	Body|ExonBnd	154024652	155023634	1593	1573	0.00835266	0.786159	0.00127223	0.119659	0.0845578	No
cigarettes_per_day	19	3544424	4544424	cg19549729	3710797	TJP3	5'UTR	3210833	4210796	1254	769	0.0589204	0.763654	0.00665894	0.0862204	0.0845467	No
cigarettes_per_day	8	26942127	27942127	cg12733249	27743279	SCARA5	Body	27243716	28240782	2694	2056	0.014316	0.7088	0.00380962	0.188533	0.0845412	No
cigarettes_per_day	3	157691316	158691316	cg23963540	157820784	SHOX2	Body	157320796	158320703	2464	1674	0.0179679	0.660443	0.00628059	0.230771	0.0845378	No
cigarettes_per_day	19	3544424	4544424	cg00871381	3879827	ATCAY	TSS1500	3382274	4377972	1224	1004	0.0548252	0.709955	0.0108083	0.139877	0.0845346	No
cigarettes_per_day	15	58655050	59655050	cg07680037	58818581	LIPC	Body	58318603	59318013	2170	1291	0.0140927	0.739362	0.00303251	0.159013	0.0844998	No
cigarettes_per_day	15	77743579	79314046	cg13782957	78832906	PSMA4	5'UTR	78332912	79332227	2281	2255	8.84e-205	0.744117	2.04e-205	0.171386	0.0844976	No
cigarettes_per_day	3	16372929	17372929	cg16850150	16490241	RFTN1	Body	16673075	16990003	937	937	0.011162	0.837926	0.00087436	0.0655532	0.0844846	No
cigarettes_per_day	19	40853107	41853107	cg08162337	41223262	ITPKC|ADCK4	TSS1500|1stExon	40723747	41704304	1998	1792	1.47e-33	0.77249	2.73e-34	0.143046	0.084464	No
cigarettes_per_day	14	103684737	104684737	cg11805401	104633638	KIF26A	Body	104135503	105133555	1652	847	0.0187139	0.780862	0.00271632	0.113258	0.0844495	No
cigarettes_per_day	14	103684737	104684737	cg02390981	104146461	KLC1	Body	103646464	104646326	1833	1762	0.0148339	0.75939	0.00270942	0.138618	0.0844486	No
cigarettes_per_day	19	40853107	41853107	cg25735517	41337861	-	-	40839245	41837747	2001	1972	1.41e-33	0.736681	3.42e-34	0.17888	0.0844383	No
cigarettes_per_day	16	89256473	90256473	cg16889076	89786735	ZNF276|VPS9D1	TSS200|TSS1500|Body	89287857	90174092	2007	2007	0.000641162	0.740853	0.000150588	0.173917	0.0844377	No
cigarettes_per_day	11	46237412	47237412	cg21992694	47428611	SLC39A13	TSS1500	46931157	47927544	1329	294	0.0275354	0.670561	0.00858243	0.208921	0.0844	No
cigarettes_per_day	11	46237412	47237412	cg08956303	45967551	PHF21A	Body|ExonBnd	45467737	46466828	1253	161	0.0190509	0.801026	0.0022211	0.0933056	0.0843967	No
cigarettes_per_day	14	103684737	104684737	cg04368716	104028314	BAG5|C14orf153	TSS1500|1stExon|5'UTR	103530363	104528302	1912	1662	0.0152426	0.780576	0.00229593	0.117491	0.0843951	No
cigarettes_per_day	15	89443601	90443601	cg12903024	89765204	RLBP1	TSS1500	89265319	90265063	2127	1798	0.0730551	0.679884	0.0157929	0.146891	0.0843766	No
cigarettes_per_day	15	77743579	79314046	cg12185637	78595296	-	-	78096433	79092481	2460	2460	8.61e-205	0.72624	2.25e-205	0.189385	0.0843759	No
cigarettes_per_day	16	89256473	90256473	cg12743594	89924875	SPIRE2	Body	89427549	90174092	1765	1765	0.000667995	0.773582	0.000122048	0.141255	0.0843731	No
cigarettes_per_day	11	46237412	47237412	cg09817445	46537690	AMBRA1	Body	46037861	47037104	855	598	0.00514984	0.821318	0.00055623	0.0886256	0.0843504	No
cigarettes_per_day	8	64104218	65104218	cg11087911	64081408	YTHDF3	1stExon|5'UTR	63582876	64581258	2386	801	5.92e-05	0.707046	1.75e-05	0.208532	0.0843453	No
cigarettes_per_day	19	40853107	41853107	cg13332130	41284234	RAB4B	1stExon|5'UTR	40784376	41784047	2010	1890	1.44e-33	0.753609	3.09e-34	0.16205	0.0843409	No
cigarettes_per_day	3	48435583	49435583	cg13713989	48776948	-	-	48279272	49276724	939	654	9.89e-05	0.843962	8.4e-06	0.0715965	0.0843339	No
cigarettes_per_day	11	46237412	47237412	cg16057766	46552288	AMBRA1	Body	46052575	47050534	860	618	0.0052558	0.841512	0.000428233	0.0684806	0.0843238	No
cigarettes_per_day	20	30554702	31554702	cg19705764	30458626	DUSP15|TTLL9	TSS200|TSS1500|1stExon|5'UTR	29959815	30957801	1083	492	0.130053	0.702217	0.0130469	0.0703622	0.0843204	No
cigarettes_per_day	16	89256473	90256473	cg01161216	89939448	TCF25	TSS1500	89440754	90174092	1750	1750	0.000587151	0.679954	0.000202944	0.234937	0.0843188	No
cigarettes_per_day	20	30554702	31554702	cg10901759	30534050	PDRG1	Body	30034236	31033574	1004	595	0.0558719	0.760822	0.00677825	0.0922169	0.0843112	No
cigarettes_per_day	8	42078059	44222540	cg12552744	42127692	LOC101929897|IKBKB	TSS1500|Body	41628650	42625663	1272	666	2.83e-10	0.806144	3.85e-11	0.10955	0.0843058	No
cigarettes_per_day	3	48435583	49435583	cg13801575	49752362	RNF123	Body	49252364	50250837	1239	198	0.0183315	0.820076	0.00169169	0.0755949	0.0843057	No
cigarettes_per_day	3	49921081	50921081	cg13801575	49752362	RNF123	Body	49252364	50250837	1239	457	0.0183315	0.820076	0.00169169	0.0755949	0.0843057	No
cigarettes_per_day	1	154048521	155048521	cg20572995	154698440	KCNN3	Body	154200031	155198264	1647	1466	0.00847671	0.797075	0.00115993	0.108986	0.0843029	No
cigarettes_per_day	16	89256473	90256473	cg09826306	89990300	TUBB3	Body	89490759	90174092	1690	1690	0.000689018	0.797749	0.00010127	0.117167	0.0842938	No
cigarettes_per_day	1	154048521	155048521	cg26770498	154319066	ATP8B2	Body	153820643	154818509	1668	1410	0.00842915	0.794364	0.00118647	0.111729	0.0842908	No
cigarettes_per_day	16	69052215	70052215	cg09339187	69529284	-	-	69029496	70027635	1596	1568	0.337122	0.445727	0.0572548	0.0756155	0.0842806	No
cigarettes_per_day	11	46237412	47237412	cg10403260	46142963	PHF21A	1stExon|5'UTR	45644506	46642101	1084	247	0.00681164	0.812481	0.000802503	0.0956369	0.0842683	No
cigarettes_per_day	20	30554702	31554702	cg05634042	30624702	-	-	30127727	31122639	1033	685	0.00231055	0.828077	0.000237709	0.0851083	0.084266	No
cigarettes_per_day	8	42078059	44222540	cg00367281	42552470	CHRNB3	TSS200	42052686	43050889	1054	1033	2.85e-10	0.815036	3.52e-11	0.100723	0.0842419	No
cigarettes_per_day	20	30554702	31554702	cg04069273	31340348	-	-	30842639	31839058	1560	1069	0.00202213	0.78099	0.000343101	0.132428	0.0842163	No
cigarettes_per_day	18	61625063	62625063	cg22265394	61637105	SERPINB8	TSS200	61137247	62136863	2388	1124	0.0870123	0.656629	0.0201563	0.152023	0.0841786	No
cigarettes_per_day	9	136002369	137002369	cg00330182	136990742	-	-	136490768	137489948	1925	1200	5.22e-10	0.783508	8.82e-11	0.132323	0.0841689	No
cigarettes_per_day	11	46237412	47237412	cg12246926	46459218	AMBRA1	Body	45959669	46958698	887	552	0.00530164	0.836701	0.000465451	0.073373	0.084159	No
cigarettes_per_day	20	30554702	31554702	cg07233552	31316276	COMMD7	Body	30817782	31813134	1544	1084	0.00119284	0.460495	0.00117362	0.452989	0.0841496	No
cigarettes_per_day	9	136002369	137002369	cg15900773	136243245	STKLD1|SURF4	TSS200|TSS1500|Body	135743881	136741349	2163	1716	4.79e-10	0.764235	9.52e-11	0.15163	0.0841353	No
cigarettes_per_day	16	69052215	70052215	cg06509362	69970511	WWP2	Body	69470619	70464818	1331	1138	0.00182782	0.00260053	0.376247	0.535222	0.0841032	No
cigarettes_per_day	11	46237412	47237412	cg24780171	46869111	LRP4-AS1|CKAP5	TSS1500|Body	46370767	47367371	953	721	0.00598193	0.829638	0.000575303	0.079705	0.0840998	No
cigarettes_per_day	20	61486949	62486949	cg03576121	61915802	ARFGAP1	Body	61416632	62415693	2180	2081	9.11e-12	0.762006	1.84e-12	0.1539	0.0840941	No
cigarettes_per_day	19	3544424	4544424	cg19832952	4007106	PIAS4	TSS1500	3508762	4506915	1330	1295	0.0582971	0.753721	0.0074647	0.0964266	0.0840911	No
cigarettes_per_day	4	2506043	3506043	cg12939527	2757706	TNIP2	Body|1stExon|5'UTR	2259457	3254721	2033	1343	0.0469197	0.707798	0.0100265	0.151169	0.0840864	No
cigarettes_per_day	1	154048521	155048521	cg09807979	154909529	PMVK	TSS200	154409730	155407096	1307	982	0.00846734	0.79413	0.0011965	0.112132	0.0840734	No
cigarettes_per_day	16	89256473	90256473	cg18445047	89767797	SPATA2L	5'UTR	89268376	90174092	2051	2051	0.000650974	0.752007	0.000141286	0.16313	0.0840708	No
cigarettes_per_day	19	3544424	4544424	cg08874171	4471752	HDGF2	TSS1500	3972950	4971452	1543	785	0.0577004	0.741669	0.0084203	0.108149	0.0840613	No
cigarettes_per_day	15	89443601	90443601	cg07142954	90192724	KIF7	Body	89692877	90692666	1736	1501	0.0758676	0.710559	0.0125024	0.117011	0.0840603	No
cigarettes_per_day	11	46237412	47237412	cg19279310	47413087	-	-	46914917	47912150	1320	308	0.0253737	0.626616	0.0102756	0.253678	0.0840569	No
cigarettes_per_day	11	112936072	113936072	cg19283459	113130963	NCAM1	Body	112631922	113630730	2267	1484	0.00270989	0.746509	0.000603408	0.16614	0.0840381	No
cigarettes_per_day	19	40853107	41853107	cg26738904	41082366	SHKBP1	TSS1500	40582781	41579070	2075	1585	1.53e-33	0.79914	2.23e-34	0.116828	0.0840318	No
cigarettes_per_day	11	46237412	47237412	cg15160769	47270401	ACP2|NR1H3	TSS200|TSS1500|Body|ExonBnd	46771358	47769936	1287	466	0.0229796	0.791591	0.00286364	0.0985613	0.0840043	No
cigarettes_per_day	19	40853107	41853107	cg07523071	41935153	B3GNT8	TSS1500	41435736	42434440	1722	837	6.61e-08	0.79873	9.71e-09	0.117343	0.0839268	No
cigarettes_per_day	4	2506043	3506043	cg11187796	3767169	ADRA2C	TSS1500	3267342	4267129	1300	664	0.158562	0.667695	0.0172535	0.0725698	0.0839197	No
cigarettes_per_day	20	30554702	31554702	cg15055060	31643051	C20orf185	TSS200	31143918	32140287	1484	738	0.0321889	0.761652	0.00496015	0.117283	0.0839157	No
cigarettes_per_day	19	3544424	4544424	cg27490930	3637460	PIP5K1C	Body	3137903	4136760	1333	672	0.0540257	0.695445	0.0120173	0.154609	0.0839031	No
cigarettes_per_day	4	2506043	3506043	cg08213608	3748254	-	-	3249248	4247469	1253	702	0.109195	0.459994	0.0665747	0.280369	0.083867	No
cigarettes_per_day	1	154048521	155048521	cg12343889	155018919	DCST1|LOC100505666	Body	154519800	155515577	1079	720	0.0087699	0.822861	0.000892201	0.0836294	0.0838478	No
cigarettes_per_day	11	46237412	47237412	cg02965699	46141172	PHF21A	5'UTR	45641649	46640503	1085	245	0.00658589	0.785516	0.00103217	0.123026	0.0838396	No
cigarettes_per_day	11	46237412	47237412	cg05613803	46638919	KIAA0652|HARBI1	TSS200|Body|1stExon|5'UTR	46139285	47137507	874	711	0.00518529	0.852184	0.000356098	0.0584396	0.0838354	No
cigarettes_per_day	4	2506043	3506043	cg17547420	2906870	ADD1	Body	2407106	3406833	1980	1723	0.0384215	0.737092	0.00697262	0.133682	0.0838321	No
cigarettes_per_day	18	61625063	62625063	cg21433233	61870348	LOC284294	Body	61371341	62370278	2800	2081	0.0466515	0.68377	0.0118694	0.173886	0.0838235	No
cigarettes_per_day	14	103684737	104684737	cg14172849	104171259	XRCC3	Body	103671333	104669807	1831	1815	0.0147934	0.756989	0.00276981	0.141649	0.0837984	No
cigarettes_per_day	8	42078059	44222540	cg16230352	42123158	-	-	41623602	42618406	1278	665	2.92e-10	0.832311	2.95e-11	0.0838946	0.0837947	No
cigarettes_per_day	18	52751725	53751725	cg18178900	53746982	-	-	53248151	54246800	1758	924	0.0562834	0.739385	0.00853417	0.112028	0.0837699	No
cigarettes_per_day	18	52751725	53751725	cg20138077	53587802	LINC01416	TSS1500	53088349	54087796	1698	1104	0.0518721	0.742089	0.00799497	0.114293	0.0837506	No
cigarettes_per_day	8	42078059	44222540	cg00373114	43146218	POTEA	TSS1500	42646264	43617655	884	884	4.29e-07	0.76457	8.52e-08	0.151685	0.0837445	No
cigarettes_per_day	11	46237412	47237412	cg27609217	46258039	-	-	45758186	46758037	957	351	0.00580703	0.839967	0.000484573	0.0700081	0.0837337	No
cigarettes_per_day	11	46237412	47237412	cg04575087	46867195	CKAP5	5'UTR	46367702	47366095	956	725	0.00508815	0.815759	0.000592049	0.0948366	0.0837245	No
cigarettes_per_day	11	46237412	47237412	cg08859191	46747271	F2	Body	46248473	47247002	836	824	0.00492481	0.850089	0.000353409	0.0609196	0.0837127	No
cigarettes_per_day	1	154048521	155048521	cg12741345	155052737	EFNA3	Body	154553450	155552484	1059	683	0.0305831	0.809064	0.00279459	0.0738462	0.0837122	No
cigarettes_per_day	9	136002369	137002369	cg14647253	136290948	ADAMTS13	Body	135791103	136790700	2207	1847	4.68e-10	0.746044	1.07e-10	0.170255	0.0837008	No
cigarettes_per_day	19	40853107	41853107	cg13668129	41768075	HNRNPUL1	TSS1500	41268214	42267864	1983	1263	1.37e-33	0.719941	3.75e-34	0.196361	0.083698	No
cigarettes_per_day	21	40020783	41020783	cg20905192	40856584	SH3BGR	Body	40356624	41356040	3198	1974	0.293315	0.299273	0.16028	0.163452	0.083681	No
cigarettes_per_day	1	154048521	155048521	cg14038425	154833722	KCNN3	TSS1500|Body	154334176	155332994	1492	1193	0.0085859	0.80587	0.00107476	0.100793	0.0836756	No
cigarettes_per_day	8	42078059	44222540	cg20331812	42066070	PLAT	TSS1500	41566438	42562962	1282	507	3.26e-10	0.79014	5.22e-11	0.126185	0.083675	No
cigarettes_per_day	11	46237412	47237412	cg04197222	46259787	-	-	45761372	46759571	955	355	0.00575081	0.831829	0.00054142	0.0782304	0.0836488	No
cigarettes_per_day	8	26942127	27942127	cg16137715	27698552	-	-	27198884	28197800	2726	2117	0.00768041	0.392293	0.00991751	0.506474	0.0836357	No
cigarettes_per_day	3	48435583	49435583	cg24090938	49211749	KLHDC8B	Body	48712367	49711314	943	600	9.86e-05	0.838187	9.19e-06	0.0780709	0.0836344	No
cigarettes_per_day	8	42078059	44222540	cg16439296	42245169	-	-	41745584	42744023	1169	750	2.91e-10	0.8307	3.01e-11	0.0856742	0.083626	No
cigarettes_per_day	20	11363500	12363500	cg12443058	11908664	-	-	11408682	12407307	2326	2209	0.142618	0.599714	0.0334547	0.140594	0.0836185	No
cigarettes_per_day	11	46237412	47237412	cg08636881	46633502	HARBI1	Body	46135526	47133419	873	708	0.00477739	0.783683	0.000775731	0.127167	0.0835965	No
cigarettes_per_day	15	77743579	79314046	cg06120528	78800245	AGPHD1	5'UTR	78301508	79298523	2308	2308	8.64e-205	0.727697	2.24e-205	0.188711	0.0835917	No
cigarettes_per_day	19	40853107	41853107	cg08680129	40920614	PRX	TSS1500	40436275	41420030	1699	1105	1.49e-33	0.780043	2.6e-34	0.136375	0.0835829	No
cigarettes_per_day	8	26942127	27942127	cg13513532	27041768	-	-	26542261	27541390	3118	1402	0.0133933	0.680352	0.0043005	0.218373	0.0835808	No
cigarettes_per_day	19	40853107	41853107	cg08300443	41903236	EXOSC5|BCKDHA	TSS1500|1stExon|5'UTR	41403325	42394310	1795	916	6.49e-10	0.781446	1.12e-10	0.13499	0.0835636	No
cigarettes_per_day	1	154048521	155048521	cg17094927	154298080	ATP8B2	1stExon|5'UTR	153798128	154797987	1642	1362	0.00844743	0.795597	0.00118217	0.111256	0.0835171	No
cigarettes_per_day	20	30554702	31554702	cg06331078	30975484	ASXL1	Body	30475633	31474579	1396	1287	0.00211079	0.81523	0.000256257	0.0988883	0.0835144	No
cigarettes_per_day	20	61486949	62486949	cg20964064	62084549	KCNQ2	Body	61584683	62584526	2178	2079	6.7e-12	0.560853	4.25e-12	0.355655	0.0834922	No
cigarettes_per_day	3	48435583	49435583	ch.3.1042801R	49084142	QRICH1	Body	48584560	49582994	878	680	0.000100133	0.851306	7.67e-06	0.0651017	0.083485	No
cigarettes_per_day	8	42078059	44222540	cg13257654	42946331	-	-	42447456	43443581	1174	1174	2.89e-10	0.83179	2.95e-11	0.084736	0.0834744	No
cigarettes_per_day	20	61486949	62486949	cg13477774	61927342	COL20A1	Body	61427869	62427187	2184	2099	9.22e-12	0.771437	1.74e-12	0.145112	0.0834508	No
cigarettes_per_day	7	31833642	32833642	cg12877227	32909720	KBTBD2	Body	32409740	33409323	2811	1433	0.0250688	0.707263	0.00630936	0.177922	0.0834375	No
cigarettes_per_day	20	61486949	62486949	cg13690179	61919186	ARFGAP1	Body	61419979	62418385	2181	2087	9.36e-12	0.78309	1.6e-12	0.133509	0.083401	No
cigarettes_per_day	4	2506043	3506043	cg04020276	3428694	RGS12	Body	2929023	3844008	1754	1369	0.0434235	0.741087	0.00731617	0.124778	0.0833951	No
cigarettes_per_day	1	154048521	155048521	cg22509057	154516717	TDRD10	Body	154017501	155014426	1600	1571	0.00821107	0.772954	0.00142465	0.134027	0.0833826	No
cigarettes_per_day	9	136002369	137002369	cg14413584	136474904	-	-	135976552	136974020	2362	2328	4.74e-10	0.756432	1.01e-10	0.160192	0.0833764	No
cigarettes_per_day	19	40853107	41853107	cg20005624	40697059	MAP3K10	TSS1500	40197924	41195367	1790	592	3.51e-07	0.787697	5.74e-08	0.128929	0.0833741	No
cigarettes_per_day	1	175493820	176493820	cg00459613	176050414	RFWD2	Body|ExonBnd	175551440	176550369	1946	1854	0.030238	0.720121	0.0067041	0.159576	0.0833612	No
cigarettes_per_day	20	30554702	31554702	cg26080153	30701083	TM9SF4	Body	30201092	31199581	1067	747	0.00214176	0.826276	0.000228351	0.0880128	0.0833409	No
cigarettes_per_day	11	43167625	44167625	cg21619524	43329574	-	-	42829793	43828759	2730	1463	0.219931	0.475829	0.0698563	0.151053	0.0833307	No
cigarettes_per_day	16	69052215	70052215	cg03840678	69975320	WWP2	3'UTR	69475392	70473934	1316	1122	2.36e-06	3.36e-06	0.378356	0.53831	0.0833287	Yes
cigarettes_per_day	14	103684737	104684737	cg00697970	104393559	TDRD9	TSS1500	103895020	104892614	1748	1292	0.0152699	0.78097	0.00231122	0.118123	0.0833268	No
cigarettes_per_day	20	30554702	31554702	cg01239154	30776159	-	-	30279323	31275581	1168	900	0.00214335	0.827161	0.000226024	0.0871439	0.0833254	No
cigarettes_per_day	8	42078059	44222540	cg11062076	42458415	-	-	41958505	42955355	1134	975	2.89e-10	0.82489	3.21e-11	0.0917869	0.0833231	No
cigarettes_per_day	18	52751725	53751725	cg11650000	53070851	TCF4	Body|1stExon|5'UTR	52571434	53570793	1580	1186	0.0524254	0.770628	0.00597207	0.0877033	0.0832711	No
cigarettes_per_day	16	89256473	90256473	cg26563737	89725269	C16orf55|CHMP1A	TSS1500|Body	89226511	90174092	2121	2058	0.000650779	0.751556	0.00014241	0.16438	0.0832711	No
cigarettes_per_day	2	147872720	148872720	cg20554785	147891950	-	-	147393723	148391033	1421	774	0.100304	0.723408	0.0113402	0.0817047	0.0832434	No
cigarettes_per_day	20	61486949	62486949	cg18533473	62098253	KCNQ2	Body	61598348	62597694	2185	2063	8.98e-12	0.75171	1.97e-12	0.165048	0.083242	No
cigarettes_per_day	19	40853107	41853107	cg18757016	40625570	-	-	40126314	41125159	1759	401	0.000585201	0.793403	9.06e-05	0.122685	0.0832371	No
cigarettes_per_day	20	61486949	62486949	cg27218892	62038111	KCNQ2	Body	61538390	62537288	2196	2156	9.02e-12	0.754367	1.94e-12	0.162407	0.0832257	No
cigarettes_per_day	3	48435583	49435583	cg04079263	48344007	NME6	TSS1500	47845038	48838364	978	338	0.000275038	0.388677	0.000373297	0.527451	0.0832237	No
cigarettes_per_day	16	89256473	90256473	cg09313938	89757957	CDK10	Body	89259693	90174092	2058	2058	0.000682469	0.788445	0.000110479	0.127551	0.0832116	No
cigarettes_per_day	19	40853107	41853107	cg23456263	41256729	SNRPA|C19orf54	TSS200|TSS1500	40758507	41756563	2018	1851	1.48e-33	0.773379	2.74e-34	0.143414	0.0832067	No
cigarettes_per_day	3	48435583	49435583	cg06020141	49162366	LAMB2	Body|ExonBnd	48663046	49661634	928	641	9.45e-05	0.80293	1.34e-05	0.113764	0.083198	No
cigarettes_per_day	14	103684737	104684737	cg00685291	104551884	ASPG	TSS200	104052057	105050966	1637	999	0.0146117	0.743081	0.00307007	0.156046	0.0831905	No
cigarettes_per_day	16	51593549	52593549	cg17103171	52580676	TOX3	1stExon|5'UTR	52080944	53080425	2213	1042	0.00235131	0.770115	0.000439628	0.143906	0.0831883	No
cigarettes_per_day	3	48435583	49435583	cg17620068	48543372	SHISA5	TSS1500	48043737	49040735	958	470	0.000114438	0.846815	9.45e-06	0.0698755	0.083186	No
cigarettes_per_day	14	103684737	104684737	cg05095290	103995143	TRMT61A	TSS1500	103495936	104494806	1877	1597	0.0139501	0.714592	0.00360677	0.184673	0.0831781	No
cigarettes_per_day	3	48435583	49435583	cg01548653	49565214	DAG1	Body	49067904	50064867	1148	349	0.000762831	0.81621	9.33e-05	0.0997605	0.0831737	No
cigarettes_per_day	3	49921081	50921081	cg01548653	49565214	DAG1	Body	49067904	50064867	1148	215	0.000762831	0.81621	9.33e-05	0.0997605	0.0831737	No
cigarettes_per_day	14	103684737	104684737	cg11468522	103989789	CKB	TSS1500	103490892	104489377	1878	1593	0.0141188	0.723209	0.00343878	0.176062	0.083172	No
cigarettes_per_day	9	136002369	137002369	cg20983046	136158521	-	-	135658564	136658491	2158	1496	4.76e-10	0.755958	1.01e-10	0.160912	0.08313	No
cigarettes_per_day	20	61486949	62486949	cg04747225	62221039	GMEB2	3'UTR	61728414	62719376	1968	1618	9.02e-12	0.754383	1.94e-12	0.162512	0.0831051	No
cigarettes_per_day	11	46237412	47237412	cg19983221	46439420	AMBRA1	Body	45939934	46937611	890	544	0.00525927	0.82753	0.000531678	0.0835747	0.0831047	No
cigarettes_per_day	15	77743579	79314046	cg09193347	79381867	RASGRF1	Body	78882925	79881738	2551	1022	7.9e-198	0.742997	1.85e-198	0.173904	0.0830987	No
cigarettes_per_day	11	46237412	47237412	cg16526445	47270235	ACP2|NR1H3	TSS1500|1stExon	46770359	47769936	1288	467	0.0191335	0.659106	0.00673532	0.231933	0.0830926	No
cigarettes_per_day	19	40853107	41853107	cg23026595	41743989	AXL	Body	41244887	42242544	1999	1307	1.49e-33	0.779251	2.63e-34	0.137665	0.0830838	No
cigarettes_per_day	11	112936072	113936072	cg03691958	113345618	DRD2	5'UTR	112845914	113845541	2218	1941	0.0023458	0.648484	0.000959399	0.265137	0.0830731	No
cigarettes_per_day	19	40853107	41853107	cg03160190	41116008	LTBP4	Body	40616899	41615851	2080	1681	1.41e-33	0.736605	3.44e-34	0.180332	0.0830632	No
cigarettes_per_day	19	40853107	41853107	cg14562399	40877546	PLD3	Body	40404343	41377427	1524	920	1.56e-33	0.81923	1.87e-34	0.0977165	0.0830535	No
cigarettes_per_day	2	147872720	148872720	cg14961391	148758708	ORC4L	5'UTR	148258988	149257129	1896	1164	0.048271	0.429401	0.0443994	0.394877	0.0830517	No
cigarettes_per_day	20	30554702	31554702	cg26151846	30489037	TTLL9	Body	29989490	30988098	1070	544	0.101306	0.720056	0.0118016	0.0837995	0.0830366	No
cigarettes_per_day	11	46237412	47237412	cg20777894	45840773	-	-	45340852	46339995	1435	94	0.0752251	0.751376	0.00823128	0.0821341	0.0830333	No
cigarettes_per_day	20	61486949	62486949	cg06338376	62031739	-	-	61532591	62529923	2204	2169	8.82e-12	0.737833	2.14e-12	0.179155	0.0830112	No
cigarettes_per_day	8	42078059	44222540	cg06825828	42805376	HOOK3	Body	42316711	43305345	1331	1331	2.86e-10	0.82139	3.33e-11	0.0956053	0.0830043	No
cigarettes_per_day	15	89443601	90443601	cg02205443	89956781	-	-	89456790	90453183	2187	2169	0.0718278	0.669973	0.0169728	0.158231	0.0829962	No
cigarettes_per_day	19	3544424	4544424	cg16537543	3627273	CACTIN	TSS1500	3131278	4124238	1350	669	0.0587055	0.755788	0.00739597	0.0951344	0.0829761	No
cigarettes_per_day	20	11363500	12363500	cg07098747	11902083	BTBD3	Body	11402167	12401841	2333	2230	0.142481	0.59918	0.0337087	0.141673	0.0829572	No
cigarettes_per_day	9	136002369	137002369	cg15541632	137001058	WDR5	TSS200	136502321	137500640	1914	1182	5.12e-10	0.769457	9.84e-11	0.147592	0.0829508	No
cigarettes_per_day	8	42078059	44222540	cg05966149	42830021	HOOK3	Body	42334511	43325933	1349	1349	2.84e-10	0.816914	3.49e-11	0.100137	0.0829496	No
cigarettes_per_day	11	46237412	47237412	cg03400491	47470887	RAPSN	TSS200	46976941	47970866	1378	277	0.031804	0.729283	0.00652116	0.149451	0.0829408	No
cigarettes_per_day	1	154048521	155048521	cg02194611	155021055	DCST1|LOC100505666	Body	154521584	155520144	1080	719	0.00860659	0.807547	0.00106506	0.0998502	0.0829309	No
cigarettes_per_day	4	2506043	3506043	cg03007772	3409324	RGS12	Body	2910618	3844008	1787	1402	0.0395643	0.732937	0.00740853	0.137162	0.0829287	No
cigarettes_per_day	14	103684737	104684737	cg09667818	103777973	-	-	103279252	104277958	1733	1249	0.0107353	0.546566	0.00693201	0.352846	0.0829212	No
cigarettes_per_day	16	89256473	90256473	cg26783123	89367859	ANKRD11	Body	88867974	89867797	2038	1302	0.000709774	0.79537	0.000107963	0.1209	0.0829122	No
cigarettes_per_day	8	42078059	44222540	cg24509531	42394052	SLC20A2	5'UTR	41894084	42893768	1156	920	2.9e-10	0.828658	3.1e-11	0.0884323	0.0829101	No
cigarettes_per_day	11	46237412	47237412	cg18332754	46939436	LRP4	Body	46440951	47439228	1098	689	0.00591991	0.820687	0.000648657	0.0898415	0.0829034	No
cigarettes_per_day	19	40853107	41853107	cg06054552	41060564	SPTBN4	Body	40561702	41560380	2045	1542	1.45e-33	0.760369	2.99e-34	0.156734	0.0828968	No
cigarettes_per_day	15	77743579	79314046	cg19563839	78774775	IREB2	Body	78275120	79274691	2350	2350	8.91e-205	0.75014	1.98e-205	0.16697	0.0828901	No
cigarettes_per_day	14	103684737	104684737	cg17309086	104326426	-	-	103828394	104825632	1770	1432	0.0147172	0.752993	0.00286593	0.14655	0.0828743	No
cigarettes_per_day	20	30554702	31554702	cg08217589	31025866	ASXL1	3'UTR	30526403	31524958	1411	1387	0.00207247	0.800324	0.00029657	0.114444	0.082863	No
cigarettes_per_day	3	48435583	49435583	cg02552184	48609185	COL7A1	Body	48109566	49108428	943	506	0.000105769	0.839973	9.71e-06	0.0770543	0.0828571	No
cigarettes_per_day	20	30554702	31554702	cg26331247	31239171	LOC284805	Body	30739250	31736223	1573	1159	0.00201938	0.780051	0.000349013	0.134735	0.0828457	No
cigarettes_per_day	20	30554702	31554702	cg05857825	31408213	MAPRE1	5'UTR	30909165	31906591	1579	1002	0.00205367	0.790078	0.000324435	0.124733	0.082811	No
cigarettes_per_day	8	42078059	44222540	cg12182497	42128690	IKBKB	TSS200	41629333	42627893	1272	667	2.88e-10	0.819667	3.43e-11	0.0975397	0.0827936	No
cigarettes_per_day	19	40853107	41853107	cg23083936	41915452	BCKDHA	Body	41416072	42394310	1772	893	6.38e-10	0.769148	1.23e-10	0.14807	0.0827819	No
cigarettes_per_day	16	89256473	90256473	cg04118849	89351107	ANKRD11	Body	88851310	89851033	1978	1224	0.000679723	0.759134	0.000140901	0.157279	0.0827662	No
cigarettes_per_day	15	77743579	79314046	cg11862491	78799806	AGPHD1	TSS200	78301508	79298523	2308	2308	8.57e-205	0.721629	2.32e-205	0.195621	0.0827503	No
cigarettes_per_day	15	77743579	79314046	cg20574415	79382807	RASGRF1	1stExon	78882925	79882448	2558	1022	7.87e-198	0.73983	1.89e-198	0.177422	0.0827484	No
cigarettes_per_day	8	42078059	44222540	cg00125394	42911645	FNTA	Body|1stExon	42411801	43409191	1265	1265	2.82e-10	0.811341	3.68e-11	0.105915	0.0827441	No
cigarettes_per_day	19	40853107	41853107	cg22840076	41782156	HNRNPUL1	Body	41282275	42280332	1961	1233	1.46e-33	0.767021	2.87e-34	0.150238	0.0827411	No
cigarettes_per_day	20	30554702	31554702	cg11393847	30640002	HCK	TSS200	30142390	31137955	1033	694	0.00228767	0.825529	0.000247404	0.0891955	0.0827407	No
cigarettes_per_day	4	2506043	3506043	cg21601032	3426150	RGS12	Body	2927086	3844008	1758	1373	0.0437535	0.75415	0.00654968	0.11281	0.0827366	No
cigarettes_per_day	19	3544424	4544424	cg21887303	3962150	MIR637|DAPK3	TSS1500|Body	3462574	4457844	1253	1150	0.0558856	0.723131	0.00992726	0.128371	0.0826851	No
cigarettes_per_day	11	15877044	16877044	cg03568593	15781530	-	-	15282164	16280538	1729	517	0.000277503	0.798684	4.11e-05	0.118313	0.0826843	No
cigarettes_per_day	15	56641231	57641231	cg04976219	56851045	-	-	56351229	57351029	1739	1094	0.277194	0.446301	0.0742981	0.119542	0.082665	No
cigarettes_per_day	20	61486949	62486949	cg17237881	61867533	BIRC7	1stExon	61367860	62367377	2088	1926	9.15e-12	0.764602	1.83e-12	0.152745	0.0826532	No
cigarettes_per_day	1	154048521	155048521	cg04432617	154976216	ZBTB7B	5'UTR	154477069	155472338	1213	861	0.00848628	0.796096	0.00119047	0.111595	0.0826318	No
cigarettes_per_day	3	48435583	49435583	cg02386575	49068057	QRICH1|IMPDH2	TSS1500|Body	48570686	49566715	868	691	9.86e-05	0.83831	9.3e-06	0.078983	0.082599	No
cigarettes_per_day	19	3544424	4544424	cg15483758	3672228	PIP5K1C	Body	3180803	4165313	1290	715	0.0575281	0.741016	0.00857031	0.110311	0.0825747	No
cigarettes_per_day	11	46237412	47237412	cg15606393	46958178	C11orf49	TSS200	46460038	47457789	1148	677	0.00513915	0.712116	0.00143485	0.19874	0.0825702	No
cigarettes_per_day	19	3544424	4544424	cg22943607	4400723	SH3GL1	TSS1500	3910961	4900407	1443	841	0.0545845	0.700422	0.0117501	0.150694	0.0825494	No
cigarettes_per_day	19	3544424	4544424	cg06403289	4066280	ZBTB7A	5'UTR	3578773	4564781	1357	1323	0.0578112	0.747129	0.00808703	0.104431	0.0825421	No
cigarettes_per_day	11	46237412	47237412	cg01361881	47267032	ACP2	Body|ExonBnd|5'UTR	46768041	47766112	1288	470	0.0223334	0.769354	0.00355032	0.122221	0.0825416	No
cigarettes_per_day	1	154048521	155048521	cg15252012	154531558	UBE2Q1	TSS1500	154033329	155031376	1593	1580	0.00806163	0.75873	0.0015849	0.149082	0.0825407	No
cigarettes_per_day	3	48435583	49435583	cg06734977	49568346	DAG1	Body	49070499	50067719	1151	348	0.000751678	0.80424	0.000105099	0.112365	0.0825381	No
cigarettes_per_day	3	49921081	50921081	cg06734977	49568346	DAG1	Body	49070499	50067719	1151	219	0.000751678	0.80424	0.000105099	0.112365	0.0825381	No
cigarettes_per_day	11	15877044	16877044	cg17827757	15687304	LOC102724957	Body	15187505	16186537	1800	323	0.0123493	0.715044	0.00322865	0.186862	0.0825162	No
cigarettes_per_day	19	40853107	41853107	cg08533403	40854718	PLD3|C19orf47	TSS1500|5'UTR	40354848	41354712	1533	893	1.51e-33	0.790563	2.43e-34	0.126924	0.0825127	No
cigarettes_per_day	3	48435583	49435583	cg05482119	49191777	LAMB2L	Body	48694147	49690627	940	615	9.89e-05	0.840857	9.01e-06	0.0765233	0.0825116	No
cigarettes_per_day	1	35091626	36091626	cg02604754	35336234	DLGAP3	Body	34836588	35819159	1388	772	0.219627	0.59097	0.0289873	0.0779163	0.0824995	No
cigarettes_per_day	11	46237412	47237412	cg11588906	46408270	CHRM4	TSS200	45912350	46908250	876	523	0.00541971	0.845527	0.000424413	0.0661301	0.0824988	No
cigarettes_per_day	4	2506043	3506043	cg22982173	3076557	HTT	1stExon	2576614	3541587	2047	1936	0.0368588	0.707299	0.00859062	0.164766	0.0824856	No
cigarettes_per_day	16	69052215	70052215	cg02712546	69969166	WWP2	Body	69469604	70464818	1334	1141	0.314468	0.447379	0.0642893	0.091379	0.0824854	No
cigarettes_per_day	3	48435583	49435583	cg18656024	48633144	COL7A1	TSS1500	48133269	49132554	940	521	0.00010045	0.813448	1.28e-05	0.103958	0.0824813	No
cigarettes_per_day	19	3544424	4544424	cg14301425	3599754	TBXA2R	Body	3099754	4083708	1385	650	0.0574459	0.738449	0.00878467	0.112842	0.082479	No
cigarettes_per_day	11	46237412	47237412	cg15925492	46365893	DGKZ	TSS1500|Body	45866139	46865000	876	476	0.00534537	0.828711	0.000535531	0.0829427	0.0824655	No
cigarettes_per_day	3	48435583	49435583	cg13372675	48886695	PRKAR2A-AS1|PRKAR2A	TSS1500|Body	48387050	49386313	862	757	9.85e-05	0.838466	9.29e-06	0.0789733	0.0824527	No
cigarettes_per_day	8	26942127	27942127	cg05018671	27146760	TRIM35	Body	26646795	27646145	2968	1717	0.0140628	0.716477	0.00360209	0.183439	0.0824199	No
cigarettes_per_day	1	154048521	155048521	cg15557578	154169616	-	-	153672247	154669577	1536	1114	0.00780901	0.736409	0.00182008	0.171555	0.0824061	No
cigarettes_per_day	8	64104218	65104218	cg15316843	65282946	-	-	64784507	65782828	1478	439	0.108459	0.69071	0.0160837	0.102345	0.0824019	No
cigarettes_per_day	19	40853107	41853107	cg25706390	41769968	HNRNPUL1	TSS200|5'UTR	41270055	42267864	1976	1256	1.45e-33	0.761905	2.97e-34	0.155697	0.0823976	No
cigarettes_per_day	15	89443601	90443601	cg06230095	89878527	POLG	TSS1500	89378862	90376800	2233	2065	0.0742809	0.692412	0.0146316	0.136307	0.0823683	No
cigarettes_per_day	1	154048521	155048521	cg25532673	154937138	SHC1	Body	154437896	155431171	1243	900	0.00846194	0.793706	0.00121891	0.114248	0.082366	No
cigarettes_per_day	19	40853107	41853107	cg07071106	40853908	PLD3|C19orf47	TSS1500|5'UTR	40354067	41353411	1533	891	1.55e-33	0.809695	2.06e-34	0.107969	0.0823362	No
cigarettes_per_day	4	2506043	3506043	cg24453153	3416849	RGS12	Body	2916931	3844008	1778	1393	0.0364795	0.664594	0.0112748	0.205325	0.0823266	No
cigarettes_per_day	19	3544424	4544424	cg24924294	3765308	MRPL54	Body	3268666	4265307	1190	861	0.0585253	0.758643	0.00720425	0.0933039	0.0823234	No
cigarettes_per_day	19	40853107	41853107	cg26383537	41817029	CCDC97	Body	41317887	42317003	1918	1149	1.47e-33	0.768442	2.85e-34	0.149262	0.0822956	No
cigarettes_per_day	11	46237412	47237412	cg07332023	47433972	SLC39A13	Body	46937611	47932713	1338	292	0.0340107	0.828797	0.00216775	0.0527429	0.082282	No
cigarettes_per_day	4	2506043	3506043	cg10511758	2817055	SH3BP2	Body|5'UTR	2317474	3316216	2098	1506	0.0327492	0.624759	0.012965	0.247252	0.0822752	No
cigarettes_per_day	4	2506043	3506043	cg25261181	3255128	C4orf44	Body	2756434	3754818	1935	1607	0.0374039	0.721732	0.00781866	0.150784	0.0822615	No
cigarettes_per_day	1	35091626	36091626	cg21345529	34995905	-	-	34495977	35494380	1962	609	0.223598	0.00845545	0.660794	0.0249059	0.0822466	No
cigarettes_per_day	19	40853107	41853107	cg17761554	40854525	PLD3|C19orf47	TSS1500|1stExon|5'UTR	40354576	41354496	1533	892	1.51e-33	0.788053	2.48e-34	0.129701	0.0822461	No
cigarettes_per_day	11	46237412	47237412	cg11558328	46722331	ARHGAP1|ZNF408	TSS200|TSS1500	46222763	47222297	836	815	0.00500037	0.851181	0.000360155	0.0612247	0.0822334	No
cigarettes_per_day	3	48435583	49435583	cg24981564	48481525	CCDC72|CCDC51	TSS200|1stExon|5'UTR	47983123	48979231	970	433	0.00015412	0.85255	1.18e-05	0.0650861	0.0821979	No
cigarettes_per_day	19	40853107	41853107	cg06186294	40757906	AKT2	Body	40257950	41257816	1632	700	3.32e-07	0.780809	5.82e-08	0.136993	0.0821974	No
cigarettes_per_day	8	42078059	44222540	cg23408442	42078750	-	-	41578925	42578309	1355	609	3.07e-10	0.798034	4.61e-11	0.119778	0.0821881	No
cigarettes_per_day	16	89256473	90256473	cg06153386	89764255	SPATA2L	Body	89264460	90174092	2053	2053	0.000428571	0.495099	0.0003653	0.421924	0.0821827	No
cigarettes_per_day	11	46237412	47237412	cg22708233	47198576	ARFGAP2	TSS200	46699124	47696596	1269	561	0.0131657	0.802047	0.00165859	0.100958	0.082171	No
cigarettes_per_day	8	26942127	27942127	cg03206569	27779402	SCARA5	Body	27279705	28279148	2571	1922	0.0145755	0.721054	0.00361233	0.178621	0.0821375	No
cigarettes_per_day	20	11363500	12363500	cg09136346	11667735	-	-	11167825	12167714	2459	1892	0.143268	0.602096	0.033173	0.13933	0.0821324	No
cigarettes_per_day	19	3544424	4544424	cg24229188	3576629	HMG20B	Body	3076808	4073413	1391	647	0.0600733	0.772196	0.00618474	0.079418	0.0821279	No
cigarettes_per_day	11	112936072	113936072	cg12578193	113130777	NCAM1	Body	112630807	113630730	2268	1484	0.00255492	0.703813	0.000765335	0.210747	0.0821196	No
cigarettes_per_day	19	3544424	4544424	cg14748455	3966907	DAPK3	Body	3467707	4466777	1253	1154	0.0589718	0.763077	0.00688134	0.0889605	0.082109	No
cigarettes_per_day	11	46237412	47237412	cg10339704	46784639	SNORD67|CKAP5	TSS1500|Body	46286454	47284317	869	784	0.00481411	0.845651	0.000382137	0.0670443	0.0821086	No
cigarettes_per_day	11	46237412	47237412	cg05770128	46867110	CKAP5	5'UTR	46367702	47366095	956	725	0.0052427	0.840537	0.000447567	0.0716742	0.082099	No
cigarettes_per_day	11	46237412	47237412	cg19076587	46079554	PHF21A	Body	45580099	46579109	1160	214	0.00785173	0.774685	0.00135933	0.134035	0.0820689	No
cigarettes_per_day	1	35091626	36091626	cg27632959	35220839	GJB5	5'UTR	34722102	35719031	1642	748	0.209649	0.565214	0.0387313	0.104338	0.0820678	No
cigarettes_per_day	14	103684737	104684737	cg14001049	104647075	KIF26A	3'UTR	104147353	105146579	1650	826	0.0238744	0.732274	0.00511115	0.156687	0.0820541	No
cigarettes_per_day	1	154048521	155048521	cg05219823	154744467	KCNN3	Body|ExonBnd	154245512	155244092	1644	1402	0.00819169	0.769195	0.00148202	0.139079	0.0820523	No
cigarettes_per_day	20	61486949	62486949	cg19924438	61689726	-	-	61189730	62186719	1861	1489	9.19e-12	0.765795	1.83e-12	0.152156	0.0820496	No
cigarettes_per_day	14	103684737	104684737	cg20729201	103994619	TRMT61A	TSS1500	103495936	104494563	1876	1596	0.0149728	0.766979	0.00260581	0.1334	0.082043	No
cigarettes_per_day	7	31833642	32833642	cg05545832	32798253	-	-	32298509	33297897	2983	1860	2.22e-11	0.675394	7.99e-12	0.242571	0.0820349	No
cigarettes_per_day	4	2506043	3506043	cg14898621	2856664	ADD1	5'UTR	2356702	3355538	2122	1602	0.0354312	0.676324	0.0102693	0.195943	0.0820323	No
cigarettes_per_day	19	40853107	41853107	cg13069030	41701894	CYP2S1	Body	41202611	42201790	1972	1383	1.49e-33	0.779453	2.65e-34	0.138516	0.0820313	No
cigarettes_per_day	21	40020783	41020783	cg01426358	40433694	-	-	39936384	40933051	2923	2699	0.342434	0.345735	0.114392	0.115413	0.0820258	No
cigarettes_per_day	3	135724697	136724697	cg23308400	135890293	MSL2	Body|5'UTR	135392550	136389718	1192	771	0.0153299	0.625185	0.00664285	0.270827	0.082015	No
cigarettes_per_day	14	103684737	104684737	cg15940592	103844451	-	-	103346839	104344391	1811	1369	0.0152318	0.779445	0.00236515	0.120948	0.0820099	No
cigarettes_per_day	16	89256473	90256473	cg07705021	89806516	ZNF276|FANCA	Body|3'UTR|ExonBnd	89306641	90174092	1943	1943	0.000665629	0.769389	0.000127953	0.147817	0.0820004	No
cigarettes_per_day	19	3544424	4544424	cg07780485	3626987	C19orf29	TSS200	3127101	4124238	1351	669	0.0587562	0.756441	0.00741602	0.0953936	0.0819934	No
cigarettes_per_day	19	3544424	4544424	cg15916541	3572777	HMG20B	TSS200	3072859	4072744	1394	646	0.0590865	0.759478	0.00718489	0.0922702	0.0819805	No
cigarettes_per_day	1	175493820	176493820	cg01058584	175013154	-	-	174513276	175512642	1971	40	0.33806	0.333051	0.124425	0.122499	0.0819642	No
cigarettes_per_day	11	46237412	47237412	cg23032799	46296114	-	-	45796435	46794885	931	391	0.00577189	0.847688	0.000437321	0.0641451	0.0819581	No
cigarettes_per_day	1	154048521	155048521	cg23360962	154466293	SHE	Body	153966548	154965113	1625	1553	0.00830235	0.781414	0.00135006	0.126985	0.0819486	No
cigarettes_per_day	15	58655050	59655050	cg25463043	59626134	MYO1E	Body	59126498	60126120	2132	974	0.0140038	0.730296	0.00327078	0.170488	0.0819417	No
cigarettes_per_day	11	46237412	47237412	cg00113051	47587410	PTPMT1	Body|1stExon	47088303	48086151	1414	183	0.0403314	0.778695	0.00488099	0.0941575	0.0819352	No
cigarettes_per_day	3	49921081	50921081	cg12411312	50608551	HEMK1	Body	50108792	51108374	1225	915	0.26821	0.179225	0.282175	0.188475	0.081916	No
cigarettes_per_day	3	135724697	136724697	cg11151014	136664942	NCK1	Body	136165076	137164720	1873	834	0.0230118	0.772912	0.00353546	0.118666	0.0818754	No
cigarettes_per_day	3	48435583	49435583	cg05066075	49448550	TCTA|RHOA	TSS1500|5'UTR	48951259	49947962	1021	418	0.000169862	0.724881	4.53e-05	0.193064	0.0818401	No
cigarettes_per_day	3	49921081	50921081	cg05066075	49448550	TCTA|RHOA	TSS1500|5'UTR	48951259	49947962	1021	19	0.000169862	0.724881	4.53e-05	0.193064	0.0818401	No
cigarettes_per_day	19	3544424	4544424	cg01433420	3572873	HMG20B	TSS200	3075325	4072744	1393	646	0.0581413	0.747346	0.0081402	0.104552	0.0818204	No
cigarettes_per_day	3	157691316	158691316	cg22807979	158429256	RARRES1	Body	157929425	158928720	2658	2200	0.0173464	0.618832	0.00769146	0.27431	0.0818201	No
cigarettes_per_day	3	157691316	158691316	cg19071579	158449915	RARRES1	Body	157950028	158948969	2609	2119	0.0201373	0.717711	0.00492412	0.175418	0.0818095	No
cigarettes_per_day	4	2506043	3506043	cg24574787	2970824	GRK4	Body	2470892	3470677	1940	1868	0.0375843	0.721116	0.00790587	0.151605	0.0817889	No
cigarettes_per_day	15	89443601	90443601	cg20801645	89974397	-	-	89474659	90471917	2152	2133	0.0758621	0.707529	0.013064	0.121759	0.0817856	No
cigarettes_per_day	8	26942127	27942127	cg22150012	27950672	ELP3	1stExon|5'UTR	27450770	28450639	2387	1507	0.0438633	0.698024	0.0104305	0.165905	0.0817776	No
cigarettes_per_day	11	46237412	47237412	cg19126615	47290188	MADD|NR1H3	TSS1500|Body	46792695	47789776	1313	448	0.0228675	0.774413	0.0034715	0.117481	0.0817668	No
cigarettes_per_day	16	89256473	90256473	cg27189395	89725071	C16orf55|CHMP1A	TSS1500|Body	89225074	90174092	2124	2058	0.000672751	0.776922	0.000121786	0.140562	0.0817218	No
cigarettes_per_day	15	58655050	59655050	cg26123078	59397206	CCNB2	TSS200	58897591	59897120	1932	1360	0.0136283	0.710033	0.0036667	0.190953	0.0817188	No
cigarettes_per_day	11	46237412	47237412	cg14904638	46726595	ZNF408	Body	46226775	47225996	828	819	0.00501325	0.856	0.000333929	0.0569358	0.0817166	No
cigarettes_per_day	15	77743579	79314046	cg14625737	78592142	WDR61	TSS200	78092147	79089007	2472	2472	8.83e-205	0.744925	2.06e-205	0.173369	0.0817064	No
cigarettes_per_day	16	89256473	90256473	cg05203814	89237756	CDH15	TSS1500	88738737	89736352	1808	806	0.00117942	0.779436	0.000208203	0.137513	0.0816636	No
cigarettes_per_day	4	2506043	3506043	cg24311376	3617888	-	-	3118116	3844008	1281	896	0.154585	0.65496	0.0207928	0.0880154	0.0816474	No
cigarettes_per_day	11	46237412	47237412	cg17108007	47198570	ARFGAP2	TSS200	46699124	47696596	1269	561	0.0133989	0.816251	0.00143388	0.0872689	0.0816474	No
cigarettes_per_day	19	3544424	4544424	cg02798144	3801874	MATK	TSS200	3327928	4301845	1137	878	0.0594838	0.770468	0.00634308	0.0820776	0.081627	No
cigarettes_per_day	14	103684737	104684737	cg05980791	104029502	BAG5|APOPT1	TSS1500|Body	103530363	104529126	1914	1664	0.014991	0.767681	0.00260076	0.133102	0.081626	No
cigarettes_per_day	18	52751725	53751725	cg16936887	52989025	TCF4	Body|1stExon|5'UTR	52489218	53488922	1584	1059	0.0506176	0.744385	0.00786115	0.115525	0.0816113	No
cigarettes_per_day	11	46237412	47237412	cg25284728	47198863	ARFGAP2	TSS200	46699124	47696596	1269	561	0.0126191	0.768747	0.0022144	0.134818	0.0816009	No
cigarettes_per_day	3	49921081	50921081	cg19614227	50542571	CACNA2D2	TSS1500	50042658	51039367	1214	1014	0.448046	0.305952	0.0977436	0.0666634	0.0815954	No
cigarettes_per_day	11	43167625	44167625	cg01405920	43291775	HNRNPKP3	TSS1500	42792434	43790322	2722	1381	0.232456	0.469038	0.0719082	0.145011	0.0815865	No
cigarettes_per_day	1	154048521	155048521	cg22989941	154492645	TDRD10	Body	153992734	154991389	1599	1559	0.00170605	0.160586	0.00794954	0.748188	0.081571	No
cigarettes_per_day	16	51593549	52593549	cg09633764	52289925	-	-	51792101	52789790	2018	1621	0.00172643	0.757344	0.00036265	0.159004	0.0815626	No
cigarettes_per_day	8	42078059	44222540	cg09573852	42135771	IKBKB	Body	41636002	42633597	1254	670	2.9e-10	0.825509	3.27e-11	0.0929345	0.0815562	No
cigarettes_per_day	11	46237412	47237412	cg06619040	47319896	MADD	Body	46820788	47818704	1312	413	0.0240357	0.78372	0.00329639	0.107402	0.0815451	No
cigarettes_per_day	14	103684737	104684737	cg06045274	104037290	APOPT1	Body	103538852	104537139	1920	1674	0.0151839	0.777499	0.00241099	0.123374	0.0815322	No
cigarettes_per_day	3	135724697	136724697	cg21647473	136581035	NCK1	TSS200	136087012	137078889	1713	926	0.0203798	0.789487	0.00273612	0.105912	0.0814847	No
cigarettes_per_day	19	40853107	41853107	cg07792446	40968536	BLVRB	Body	40468544	41468429	1766	1211	1.46e-33	0.767288	2.89e-34	0.151228	0.081484	No
cigarettes_per_day	20	30554702	31554702	cg17844006	30864446	KIF3B	TSS1500	30369090	31364166	1317	1085	0.00203317	0.784339	0.000341872	0.131803	0.0814834	No
cigarettes_per_day	1	35091626	36091626	cg17333470	35901407	KIAA0319L	Body	35403677	36401003	515	348	0.253936	0.612561	0.0152697	0.0367531	0.0814798	No
cigarettes_per_day	8	42078059	44222540	cg01844043	42451340	-	-	41953102	42951287	1139	972	2.92e-10	0.83559	2.9e-11	0.0829345	0.0814751	No
cigarettes_per_day	4	2506043	3506043	cg14416248	3170095	HTT	Body	2670161	3669910	2022	1808	0.0381957	0.737478	0.00703829	0.135813	0.0814746	No
cigarettes_per_day	15	77743579	79314046	cg10633664	78485063	ACSBG1	Body	77985554	78984507	2532	2532	8.94e-205	0.753001	1.97e-205	0.165534	0.0814644	No
cigarettes_per_day	4	2506043	3506043	cg25047753	2794625	SH3BP2	TSS200	2294746	3294465	2109	1465	0.0375523	0.712796	0.00842159	0.159772	0.0814581	No
cigarettes_per_day	1	154048521	155048521	cg05813084	155051569	EFNA3	Body	154551717	155545591	1059	685	0.0308193	0.815298	0.00264123	0.0697901	0.0814512	No
cigarettes_per_day	15	89443601	90443601	cg04164058	89949694	-	-	89450087	90449523	2198	2183	0.0746837	0.696574	0.014271	0.133024	0.0814464	No
cigarettes_per_day	3	135724697	136724697	cg08830945	135898067	MSL2	Body|5'UTR	135402928	136395947	1189	775	0.0184686	0.75492	0.00346862	0.141702	0.081441	No
cigarettes_per_day	15	77743579	79314046	cg08761618	78383807	SH2D7	TSS1500	77883957	78883628	2501	2501	8.67e-205	0.730377	2.23e-205	0.188195	0.0814283	No
cigarettes_per_day	11	46237412	47237412	cg13202936	46396469	DGKZ|MIR4688	TSS1500|Body|ExonBnd	45896797	46896126	869	504	0.00536097	0.834636	0.000502036	0.0780792	0.0814213	No
cigarettes_per_day	15	58655050	59655050	cg13090634	59541348	MYO1E	Body	59042143	60041242	2120	1135	0.0124013	0.647119	0.00487276	0.254187	0.0814206	No
cigarettes_per_day	11	46237412	47237412	cg06165726	45928048	-	-	45428475	46427855	1317	144	0.0188803	0.793054	0.00248205	0.104175	0.0814086	No
cigarettes_per_day	20	30554702	31554702	cg16926526	30947007	ASXL1	Body	30447103	31446858	1400	1243	0.00186848	0.721588	0.000504223	0.194644	0.0813951	No
cigarettes_per_day	16	51593549	52593549	cg22104215	52108906	C16orf97	TSS1500	51609435	52608263	1974	1953	0.00181855	0.796	0.000275546	0.120528	0.0813771	No
cigarettes_per_day	11	46237412	47237412	cg03832078	46397622	DGKZ|MIR4688	TSS1500|Body|ExonBnd	45897651	46897446	869	506	0.00540673	0.841776	0.000456495	0.0709905	0.0813699	No
cigarettes_per_day	15	77743579	79314046	cg09197434	78591482	WDR61	5'UTR	78091606	79089007	2475	2475	8.86e-205	0.747044	2.04e-205	0.171627	0.081329	No
cigarettes_per_day	9	136002369	137002369	cg10421629	136325055	CACFD1	TSS200	135825911	136825003	2270	1959	4.67e-10	0.745803	1.08e-10	0.172869	0.0813275	No
cigarettes_per_day	16	89256473	90256473	cg14303183	89213293	ACSF3	Body	88713473	89712889	1806	756	0.0030988	0.774855	0.000560892	0.14017	0.081315	No
cigarettes_per_day	3	157691316	158691316	cg27585148	158507158	-	-	158007706	159007035	2547	1946	0.0209295	0.731095	0.00464081	0.162028	0.0813067	No
cigarettes_per_day	11	46237412	47237412	cg07371681	47312663	MADD	Body	46812905	47811309	1315	422	0.0228522	0.751515	0.00426158	0.140065	0.0813065	No
cigarettes_per_day	3	48435583	49435583	cg09660693	48230848	CDC25A	TSS1500	47733321	48730116	991	250	0.00471477	0.825582	0.00050253	0.0879144	0.0812865	No
cigarettes_per_day	1	154048521	155048521	cg00386338	155036189	EFNA4	TSS200	154536371	155527013	1068	704	0.00878729	0.824459	0.000902305	0.0845766	0.0812751	No
cigarettes_per_day	1	154048521	155048521	cg25633874	154433182	IL6R	Body	153934203	154919565	1656	1550	0.00847703	0.797903	0.00118218	0.111192	0.0812462	No
cigarettes_per_day	3	48435583	49435583	cg00572810	48369810	SPINK8	1stExon	47869953	48869072	978	354	0.000428056	0.830476	4.53e-05	0.0878064	0.0812446	No
cigarettes_per_day	20	61486949	62486949	cg15662224	62266902	-	-	61766946	62766224	1977	1546	8.93e-12	0.747451	2.05e-12	0.171311	0.0812377	No
cigarettes_per_day	4	2506043	3506043	cg23927271	2471043	RNF4	TSS200|5'UTR	1979853	2969824	1613	740	0.097697	0.712729	0.0130706	0.0952729	0.0812307	No
cigarettes_per_day	20	30554702	31554702	cg14849447	31157598	NOL4L	Body	30658577	31657100	1569	1324	0.00205498	0.795056	0.000313896	0.121363	0.0812123	No
cigarettes_per_day	3	157691316	158691316	cg25888460	157807435	-	-	157307584	158307024	2460	1633	0.019556	0.718747	0.00478289	0.175706	0.0812081	No
cigarettes_per_day	1	154048521	155048521	cg12719510	155024394	ADAM15	Body	154524808	155522572	1080	717	0.00868308	0.814729	0.00100676	0.0943822	0.0811993	No
cigarettes_per_day	11	15877044	16877044	cg04839683	15737281	-	-	15237362	16237132	1737	399	0.000275843	0.790305	4.48e-05	0.128179	0.0811957	No
cigarettes_per_day	4	2506043	3506043	cg06582266	3495242	DOK7	3'UTR	2995273	3844008	1625	1240	0.0805892	0.722802	0.0115869	0.103841	0.0811806	No
cigarettes_per_day	16	89256473	90256473	cg26862691	89753123	CDK10	Body|1stExon|5'UTR	89253136	90174092	2067	2058	0.000667146	0.770788	0.000127527	0.147257	0.0811602	No
cigarettes_per_day	19	3544424	4544424	cg01490283	4066033	ZBTB7A	5'UTR	3578773	4564781	1357	1323	0.0585507	0.756686	0.00744739	0.096166	0.0811497	No
cigarettes_per_day	19	3544424	4544424	cg19698273	3908397	ATCAY	Body	3409458	4408291	1254	1052	0.059613	0.771259	0.00631956	0.0816799	0.0811284	No
cigarettes_per_day	20	61486949	62486949	cg03408077	62037584	KCNQ2	3'UTR	61537999	62537288	2199	2159	8.74e-12	0.731319	2.24e-12	0.18757	0.0811102	No
cigarettes_per_day	19	3544424	4544424	cg11726363	3556997	C19orf28	Body	3057228	4050278	1397	644	0.0591529	0.760275	0.00718648	0.0922846	0.0811007	No
cigarettes_per_day	19	3544424	4544424	cg18054398	4311228	FSD1	Body	3816325	4811150	1435	1000	0.0574916	0.738581	0.00887679	0.113957	0.0810942	No
cigarettes_per_day	4	2506043	3506043	cg07134632	2925654	ADD1	Body	2425955	3425030	1992	1778	0.0370189	0.710494	0.00849263	0.162915	0.0810796	No
cigarettes_per_day	19	3544424	4544424	cg06975815	4091971	MAP2K2	Body	3592133	4590503	1385	1321	0.0555579	0.717954	0.0104505	0.134967	0.0810699	No
cigarettes_per_day	11	46237412	47237412	cg23449274	46564463	AMBRA1	Body	46065036	47064211	847	625	0.00529695	0.848702	0.000403266	0.0645321	0.0810652	No
cigarettes_per_day	16	89256473	90256473	cg09141993	90081981	DBNDD1	Body	89582123	90174092	1521	1521	0.000583706	0.675731	0.000209515	0.242466	0.0810098	No
cigarettes_per_day	15	58655050	59655050	cg05983247	59225658	SLTM	1stExon	58725839	59725335	1945	1772	0.014143	0.736366	0.00317672	0.165318	0.0809966	No
cigarettes_per_day	9	136002369	137002369	cg06020099	136223744	SURF1|SURF2	TSS1500|Body	135724174	136723520	2164	1674	4.86e-10	0.774272	9.09e-11	0.14475	0.0809781	No
cigarettes_per_day	7	31833642	32833642	cg19477370	32574836	AVL9	Body	32075283	33074691	3197	2688	1.4e-11	0.714261	4.02e-12	0.204766	0.0809724	No
cigarettes_per_day	20	30554702	31554702	cg00582765	31618209	BPIL3	TSS1500	31118268	32116346	1484	753	0.0187558	0.793505	0.00246757	0.104315	0.0809571	No
cigarettes_per_day	11	46237412	47237412	ch.11.975705R	47080364	C11orf49	Body	46580848	47579395	1216	621	0.00936132	0.764714	0.00175424	0.14322	0.0809505	No
cigarettes_per_day	20	61486949	62486949	cg14087697	61903101	ARFGAP1	TSS1500	61403266	62402956	2143	2019	9.21e-12	0.770595	1.78e-12	0.148455	0.0809502	No
cigarettes_per_day	11	46237412	47237412	cg19875375	46740666	F2	TSS200	46241503	47240490	832	829	0.00491616	0.84766	0.000383797	0.0660946	0.0809451	No
cigarettes_per_day	1	154048521	155048521	cg12226946	154584087	ADAR	5'UTR	154085606	155083942	1617	1576	0.00653342	0.614965	0.00312904	0.294443	0.0809294	No
cigarettes_per_day	11	15877044	16877044	cg07595691	15637442	-	-	15138749	16136390	1866	279	0.0139971	0.757485	0.00267937	0.144919	0.0809194	No
cigarettes_per_day	11	112936072	113936072	cg09773238	113424208	-	-	112924690	113921673	2069	2045	0.00290947	0.804392	0.000403152	0.11138	0.0809158	No
cigarettes_per_day	19	3544424	4544424	cg21690947	3933477	MIR1268A|NMRK2	Body|5'UTR	3434028	4433412	1241	1097	0.054943	0.711219	0.0109725	0.141955	0.0809102	No
cigarettes_per_day	1	35091626	36091626	cg20800296	35658766	SFPQ	TSS200	35158958	36156567	744	690	0.232697	0.618191	0.0186747	0.049531	0.0809062	No
cigarettes_per_day	1	35091626	36091626	cg27335300	35350950	DLGAP3	Body	34851105	35849422	1348	778	0.223732	0.601914	0.0253551	0.0681329	0.080866	No
cigarettes_per_day	20	61486949	62486949	cg08525424	62439150	-	-	61940280	62918893	1966	1198	8.77e-12	0.735201	2.2e-12	0.183935	0.0808644	No
cigarettes_per_day	19	3544424	4544424	cg12043561	4152810	CREB3L3	TSS1500	3653103	4651675	1347	1195	0.0571951	0.735597	0.00912087	0.117224	0.0808627	No
cigarettes_per_day	8	64104218	65104218	cg23823843	63935985	GGH	Body	63436218	64435080	2508	616	0.000255695	0.763554	5.2e-05	0.155289	0.0808493	No
cigarettes_per_day	20	61486949	62486949	cg05740283	62422360	ZBTB46	5'UTR	61940280	62918893	1966	1198	9.38e-12	0.785829	1.59e-12	0.133328	0.0808437	No
cigarettes_per_day	3	48435583	49435583	cg16908913	49716137	APEH	Body	49216472	50216114	1235	238	0.0134786	0.818808	0.00140837	0.0854761	0.0808285	No
cigarettes_per_day	3	49921081	50921081	cg16908913	49716137	APEH	Body	49216472	50216114	1235	413	0.0134786	0.818808	0.00140837	0.0854761	0.0808285	No
cigarettes_per_day	20	61486949	62486949	cg19088196	62339561	ZGPAT|ARFRP1	TSS200|TSS1500|5'UTR	61839585	62838933	1960	1388	9.41e-12	0.788388	1.56e-12	0.130804	0.0808084	No
cigarettes_per_day	14	103684737	104684737	cg11749183	104037147	APOPT1	Body	103538852	104537139	1920	1674	0.0150472	0.770498	0.00256165	0.13109	0.0808038	No
cigarettes_per_day	3	48435583	49435583	cg07739959	48754206	IP6K2	Body|5'UTR	48255220	49253492	928	629	9.34e-05	0.795468	1.45e-05	0.123644	0.0807801	No
cigarettes_per_day	16	89256473	90256473	cg00502026	89147175	-	-	88647617	89646517	1901	702	0.307699	0.135308	0.330838	0.145403	0.0807521	No
cigarettes_per_day	8	64104218	65104218	cg04559779	65291730	MIR124-2	Body	64791908	65790766	1483	429	0.113926	0.717423	0.0120585	0.0758544	0.0807382	No
cigarettes_per_day	11	15877044	16877044	cg11682858	15822333	-	-	15322956	16321459	1737	610	0.000262157	0.796724	4.03e-05	0.122251	0.0807227	No
cigarettes_per_day	20	30554702	31554702	cg22048048	31332361	COMMD7	TSS1500	30832433	31831108	1562	1075	0.00210935	0.814613	0.000265103	0.1023	0.0807131	No
cigarettes_per_day	11	15877044	16877044	cg10769508	16669060	-	-	16169591	17168187	2115	1440	4.62e-05	0.77427	8.65e-06	0.144976	0.0806988	No
cigarettes_per_day	16	89256473	90256473	cg10082445	89297025	-	-	88797926	89796665	1787	921	0.000732613	0.795804	0.000112997	0.122663	0.0806877	No
cigarettes_per_day	16	51593549	52593549	cg14533522	52107362	C16orf97	Body	51607640	52606237	1979	1959	0.00174461	0.763589	0.000351192	0.153631	0.080685	No
cigarettes_per_day	4	2506043	3506043	cg00035008	3147636	HTT	Body	2647808	3647161	1971	1830	0.0377819	0.726173	0.00768752	0.147675	0.0806835	No
cigarettes_per_day	8	42078059	44222540	cg20803232	42995089	HGSNAT	TSS1500	42495287	43486570	1099	1099	2.79e-10	0.807569	3.87e-11	0.111748	0.0806831	No
cigarettes_per_day	3	48435583	49435583	cg03564698	48889206	-	-	48390016	49388633	858	758	0.000100107	0.851684	7.95e-06	0.0675286	0.080679	No
cigarettes_per_day	11	15877044	16877044	cg01047635	16761506	C11orf58	Body|5'UTR	16262550	17260918	2145	1279	5.35e-05	0.745255	1.25e-05	0.174013	0.0806666	No
cigarettes_per_day	4	2506043	3506043	cg16176247	2936583	C4orf10|MFSD10	TSS1500|1stExon|5'UTR	2436915	3436451	1942	1787	0.0381538	0.731986	0.00739546	0.141802	0.0806625	No
cigarettes_per_day	8	42078059	44222540	cg23548623	43136162	-	-	42640214	43617655	888	888	2.57e-07	0.843289	2.32e-08	0.0760545	0.0806565	No
cigarettes_per_day	11	46237412	47237412	cg13990013	47600528	NDUFS3|KBTBD4	TSS200|Body|1stExon|5'UTR	47103877	48099844	1408	166	0.0371937	0.6889	0.00990345	0.18335	0.0806522	No
cigarettes_per_day	16	89256473	90256473	cg04908548	89251636	CDH15	Body	88752693	89751368	1834	844	0.000917028	0.740607	0.000220017	0.177609	0.080647	No
cigarettes_per_day	2	60218347	61218347	cg09606208	61200079	PUS10	Body	60700140	61699582	1680	842	0.645261	0.1586	0.0927724	0.0227221	0.0806446	No
cigarettes_per_day	9	136002369	137002369	cg04596135	136384845	TMEM8C	Body	135885055	136884738	2198	2010	4.58e-10	0.730919	1.18e-10	0.18844	0.0806409	No
cigarettes_per_day	19	40853107	41853107	cg04389275	41770014	HNRNPUL1	TSS200|5'UTR	41270055	42267864	1976	1256	1.49e-33	0.780698	2.65e-34	0.138676	0.0806261	No
cigarettes_per_day	20	30554702	31554702	cg05917876	30844648	-	-	30346081	31344039	1305	1062	0.00212643	0.820232	0.00025107	0.096765	0.080625	No
cigarettes_per_day	1	154048521	155048521	cg06186450	154942910	SHC1	1stExon|5'UTR	154442960	155440274	1238	892	0.0060399	0.56655	0.00365891	0.343129	0.0806222	No
cigarettes_per_day	20	61486949	62486949	cg20732137	62251227	GMEB2	5'UTR	61751353	62751035	1993	1574	8.97e-12	0.750918	2.01e-12	0.168462	0.0806201	No
cigarettes_per_day	16	89256473	90256473	cg02973084	89944182	TCF25	Body	89444677	90174092	1742	1742	0.000688824	0.797675	0.000104485	0.120915	0.0806166	No
cigarettes_per_day	11	112936072	113936072	cg10657499	113155826	-	-	112656595	113655696	2302	1556	0.00243511	0.671441	0.000887465	0.244623	0.0806136	No
cigarettes_per_day	4	2506043	3506043	cg02338146	2906691	ADD1	Body	2407106	3406156	1979	1722	0.0333226	0.639272	0.012231	0.234564	0.0806107	No
cigarettes_per_day	4	2506043	3506043	cg09406403	2427356	CFAP99	5'UTR	1947324	2927086	1540	663	0.260411	0.534455	0.0408226	0.0837017	0.0806099	No
cigarettes_per_day	11	15877044	16877044	cg25458856	15503466	-	-	15004327	16003297	1980	180	0.0221992	0.757579	0.00397703	0.135641	0.0806032	No
cigarettes_per_day	15	89443601	90443601	cg01407044	89870503	POLG|MIR6766	TSS1500|Body	89371280	90369754	2260	2049	0.074411	0.693844	0.014647	0.136495	0.0806022	No
cigarettes_per_day	19	3544424	4544424	cg08967332	4400737	SH3GL1	TSS200|TSS1500	3910961	4900407	1443	841	0.0461733	0.59249	0.0203022	0.260435	0.0805997	No
cigarettes_per_day	3	135724697	136724697	cg16391801	135794793	PPP2R3A	Body	135297564	136294757	1202	670	0.0239019	0.776373	0.00356069	0.115576	0.0805881	No
cigarettes_per_day	15	58655050	59655050	cg01685050	58997148	ADAM10	Body	58498219	59497041	2140	1622	0.0142158	0.742868	0.00304961	0.159281	0.0805854	No
cigarettes_per_day	19	40853107	41853107	cg03313447	41829042	CCDC97	3'UTR	41329908	42328766	1927	1126	1.49e-33	0.779317	2.68e-34	0.140114	0.0805689	No
cigarettes_per_day	3	48435583	49435583	cg12364477	49162014	LAMB2	Body	48663046	49661634	928	641	0.000100017	0.849927	8.18e-06	0.0694095	0.0805549	No
cigarettes_per_day	3	48435583	49435583	cg26132671	48967015	ARIH2	Body	48467902	49466871	844	794	9.89e-05	0.842302	9.05e-06	0.0770505	0.08054	No
cigarettes_per_day	19	3544424	4544424	cg05350360	4475274	HDGF2	Body	3975487	4974846	1556	784	0.0569342	0.731825	0.00944003	0.12126	0.0805398	No
cigarettes_per_day	19	3544424	4544424	cg02608596	4343422	MPND	TSS200	3843557	4838171	1446	926	0.0573232	0.735837	0.00913474	0.117179	0.0805262	No
cigarettes_per_day	8	64104218	65104218	cg07021502	64078053	-	-	63578459	64577905	2389	797	9.82e-05	0.758494	2.08e-05	0.160861	0.0805254	No
cigarettes_per_day	4	2506043	3506043	cg04518959	2758578	TNIP2	TSS1500	2259457	3257797	2034	1344	0.04431	0.668428	0.0128584	0.193891	0.0805124	No
cigarettes_per_day	15	77743579	79314046	cg11056751	78632600	CRABP1	TSS200	78132834	79132330	2471	2471	8.09e-205	0.682981	2.8e-205	0.236519	0.0805	No
cigarettes_per_day	16	89256473	90256473	cg08318985	89585040	SPG7	Body	89094243	90084561	2265	1891	0.000677091	0.780503	0.00011996	0.138201	0.0804992	No
cigarettes_per_day	11	46237412	47237412	cg04903825	47199487	PACSIN3|ARFGAP2	TSS1500|Body	46700203	47699398	1269	560	0.0132861	0.809455	0.00156394	0.0952022	0.080493	No
cigarettes_per_day	20	30554702	31554702	cg20620498	30487984	TTLL9	Body	29988198	30986406	1071	543	0.101342	0.720317	0.0120784	0.0857707	0.0804925	No
cigarettes_per_day	4	2506043	3506043	cg10904116	3237014	HTT	Body|ExonBnd	2737140	3735106	1968	1658	0.0379472	0.732215	0.00736296	0.141992	0.0804828	No
cigarettes_per_day	1	154048521	155048521	cg16584549	154794955	KCNN3	Body	154295078	155294274	1576	1288	0.00833733	0.782507	0.0013574	0.12732	0.0804782	No
cigarettes_per_day	20	30554702	31554702	cg08554061	31347702	-	-	30849338	31847223	1561	1066	0.00209616	0.809574	0.000278746	0.107576	0.0804751	No
cigarettes_per_day	11	46237412	47237412	cg03487637	45940039	PEX16	TSS1500	45441253	46438715	1301	146	0.0186354	0.78289	0.00274542	0.115257	0.0804723	No
cigarettes_per_day	1	154048521	155048521	cg20273477	155047037	-	-	154547292	155545591	1070	696	0.00848643	0.796302	0.00121096	0.113547	0.0804536	No
cigarettes_per_day	8	26942127	27942127	cg24081819	27348940	EPHX2	Body	26849114	27848226	3027	2541	0.0115999	0.591215	0.0060966	0.310646	0.0804425	No
cigarettes_per_day	16	89256473	90256473	cg10499753	89654085	CPNE7	Body	89155503	90153893	2340	2045	0.000635506	0.73261	0.000161548	0.186152	0.0804414	No
cigarettes_per_day	19	40853107	41853107	cg03786092	41469394	-	-	40969800	41968368	2012	1810	1.46e-33	0.763968	2.97e-34	0.155603	0.0804294	No
cigarettes_per_day	11	46237412	47237412	cg12627354	46940434	LRP4	TSS1500	46440951	47440283	1102	689	0.00591538	0.82002	0.000671232	0.0929691	0.0804241	No
cigarettes_per_day	8	42078059	44222540	cg01544807	42195539	POLB	TSS1500	41696104	42695425	1170	719	2.9e-10	0.825592	3.3e-11	0.093986	0.0804225	No
cigarettes_per_day	1	154048521	155048521	cg17733702	154843122	KCNN3	TSS1500	154343486	155337338	1468	1165	0.00865734	0.812495	0.00103856	0.0973884	0.0804206	No
cigarettes_per_day	3	48435583	49435583	cg18568657	48517026	SHISA5	Body	48017617	49016056	969	460	0.000119842	0.827144	1.34e-05	0.0923225	0.0804001	No
cigarettes_per_day	19	3544424	4544424	cg13986089	4483511	HDGF2	Body	3984453	4983304	1581	778	0.0584172	0.750584	0.00799267	0.102615	0.080391	No
cigarettes_per_day	19	3544424	4544424	cg13173564	4343352	MPND	TSS200	3843557	4838171	1446	926	0.0565999	0.726552	0.00986818	0.126594	0.080386	No
cigarettes_per_day	1	154048521	155048521	cg10892866	154934115	PYGO2	1stExon|5'UTR	154434642	155431171	1255	912	0.00807737	0.757575	0.0016251	0.152337	0.0803853	No
cigarettes_per_day	7	31833642	32833642	cg17311012	31894189	PDE1C	Body	31395137	32393725	3034	1798	1.39e-11	0.710227	4.11e-12	0.209389	0.0803837	No
cigarettes_per_day	11	46237412	47237412	cg14232165	47571658	CUGBP1	5'UTR	47071897	48068100	1414	202	0.0388212	0.778664	0.00485409	0.0972816	0.0803787	No
cigarettes_per_day	4	66586288	68391641	cg22751309	66810190	-	-	66312041	67309936	2877	2025	0.00139125	0.73056	0.000356884	0.187322	0.0803697	No
cigarettes_per_day	1	154048521	155048521	cg21379008	154297555	ATP8B2|AQP10	TSS1500|3'UTR	153798128	154797272	1640	1360	0.00836195	0.787536	0.00130084	0.122434	0.0803669	No
cigarettes_per_day	11	46237412	47237412	cg05124575	47270669	ACP2|NR1H3	TSS1500|5'UTR	46771358	47769936	1287	466	0.0235102	0.809868	0.00243636	0.0838462	0.0803397	No
cigarettes_per_day	8	42078059	44222540	cg19035254	43131260	-	-	42632832	43617655	890	890	2.05e-07	0.797429	3.14e-08	0.122232	0.080339	No
cigarettes_per_day	8	64104218	65104218	cg22236894	64081383	YTHDF3	1stExon|5'UTR	63582876	64581258	2386	801	6.42e-05	0.76648	1.28e-05	0.153111	0.0803322	No
cigarettes_per_day	16	89256473	90256473	cg02108475	89723067	SPATA33|CHMP1A	TSS1500|Body	89223225	90174092	2133	2058	0.000574393	0.663393	0.000221285	0.255492	0.0803195	No
cigarettes_per_day	20	61486949	62486949	cg06491828	62441001	ZBTB46-AS1	Body	61941747	62918893	1965	1197	9.39e-12	0.786559	1.59e-12	0.133132	0.0803088	No
cigarettes_per_day	8	42078059	44222540	cg21209091	42234975	DKK4	TSS1500	41735209	42727923	1177	746	2.95e-10	0.842357	2.71e-11	0.0773419	0.0803008	No
cigarettes_per_day	1	154048521	155048521	cg03983913	154954497	FLAD1	TSS1500	154456313	155445842	1229	882	0.00863536	0.810063	0.00106618	0.0999355	0.0803001	No
cigarettes_per_day	1	35091626	36091626	cg00234370	36021674	KIAA0319L	5'UTR	35527682	36520391	476	273	0.204144	0.494823	0.0644927	0.156243	0.0802967	No
cigarettes_per_day	4	2506043	3506043	cg20594961	3773933	-	-	3274214	4271219	1275	637	0.158535	0.667398	0.0180149	0.0757585	0.0802933	No
cigarettes_per_day	16	89256473	90256473	cg07929642	89390685	ANKRD11	5'UTR	88891026	89890515	2047	1389	0.000643446	0.731392	0.000165034	0.18751	0.0802897	No
cigarettes_per_day	1	154048521	155048521	cg26647220	154799068	KCNN3	Body	154301246	155294274	1571	1283	0.00852117	0.799788	0.00117526	0.110229	0.0802868	No
cigarettes_per_day	19	40853107	41853107	cg26920057	41889874	TMEM91	3'UTR	41390012	42389280	1854	976	6.14e-10	0.739662	1.49e-10	0.180058	0.08028	No
cigarettes_per_day	8	42078059	44222540	cg10492673	42058679	PLAT	5'UTR	41559609	42537736	1289	505	3.04e-10	0.736771	7.56e-11	0.182959	0.0802701	No
cigarettes_per_day	20	61486949	62486949	cg24846440	62066253	KCNQ2	Body	61566716	62565681	2181	2103	8.2e-12	0.686079	2.79e-12	0.233652	0.0802683	No
cigarettes_per_day	16	69052215	70052215	cg03417340	69965520	WWP2|MIR140	TSS1500|Body	69465673	70464818	1343	1150	0.328746	0.467707	0.0509185	0.0723616	0.0802671	No
cigarettes_per_day	3	157691316	158691316	cg20642580	158152403	RSRC1	Body	157653168	158651916	2736	2657	0.0198001	0.724389	0.00467287	0.170878	0.08026	No
cigarettes_per_day	14	103684737	104684737	cg27170268	104171695	XRCC3	Body	103672234	104671511	1831	1816	0.0146707	0.750716	0.00296074	0.151424	0.0802282	No
cigarettes_per_day	4	2506043	3506043	cg02435498	2957353	NOP14	Body	2458078	3455623	1927	1826	0.0362607	0.69583	0.00930043	0.178392	0.0802169	No
cigarettes_per_day	8	64104218	65104218	cg01171885	63949480	GGH	Body	63449904	64448434	2502	642	0.000214876	0.757246	4.61e-05	0.162295	0.080198	No
cigarettes_per_day	7	31833642	32833642	cg06577876	32336173	-	-	31839327	32836132	3302	3278	1.28e-11	0.649915	5.3e-12	0.269889	0.0801958	No
cigarettes_per_day	15	89443601	90443601	cg23205660	90212699	PLIN1	Body	89712765	90712372	1775	1478	0.0604268	0.565985	0.0283114	0.265097	0.0801799	No
cigarettes_per_day	1	175493820	176493820	cg10994126	176432498	PAPPA2	1stExon|5'UTR	175932662	176930714	1851	1100	0.0299756	0.679447	0.0088939	0.201515	0.0801693	No
cigarettes_per_day	3	157691316	158691316	cg19599293	158113451	RSRC1	Body	157613477	158613419	2660	2516	0.0192805	0.706272	0.00516508	0.189124	0.0801585	No
cigarettes_per_day	8	26942127	27942127	cg05769946	27947099	ELP3	TSS1500	27447172	28446734	2391	1516	0.0322958	0.704354	0.008035	0.175159	0.0801566	No
cigarettes_per_day	8	64104218	65104218	cg01750233	64498488	-	-	63998853	64997877	1649	1328	1.8e-05	0.795164	2.82e-06	0.124663	0.080152	No
cigarettes_per_day	19	40853107	41853107	cg00043080	40853155	PLD3|C19orf47	TSS1500|5'UTR	40353508	41352840	1533	889	1.54e-33	0.805721	2.18e-34	0.114132	0.0801471	No
cigarettes_per_day	7	31833642	32833642	cg15119040	32535029	AVL9|LSM5	TSS200	32035280	33034832	3197	2779	1.43e-11	0.727818	3.77e-12	0.192037	0.080145	No
cigarettes_per_day	4	2506043	3506043	cg10107962	3031477	GRK4	Body	2532567	3531417	2094	1998	0.0376082	0.721433	0.00797197	0.152845	0.080142	No
cigarettes_per_day	2	147872720	148872720	cg12850473	148122525	-	-	147623156	148621830	1624	1287	0.08288	0.698071	0.0147506	0.12416	0.0801383	No
cigarettes_per_day	9	136002369	137002369	cg07508707	136291143	ADAMTS13	Body	135791823	136790700	2206	1847	4.78e-10	0.762863	9.85e-11	0.157001	0.0801353	No
cigarettes_per_day	11	46237412	47237412	cg17472823	46939616	LRP4	Body	46440951	47439444	1099	689	0.00600386	0.832319	0.000584581	0.0809606	0.0801324	No
cigarettes_per_day	1	154048521	155048521	cg25661651	154226430	UBAP2L	Body	153727632	154726374	1562	1204	0.00856538	0.807404	0.00109149	0.102808	0.0801319	No
cigarettes_per_day	9	136002369	137002369	cg08814373	136858163	VAV2	TSS1500	136360153	137356661	1782	1343	4.92e-10	0.785458	8.42e-11	0.134417	0.0801249	No
cigarettes_per_day	11	112936072	113936072	cg14892281	113185247	TTC12	TSS200	112685558	113684809	2274	1637	0.0027817	0.767489	0.000540569	0.149066	0.080122	No
cigarettes_per_day	20	61486949	62486949	cg07279638	61513495	DIDO1	Body	61013686	62012603	1795	1218	9.52e-12	0.792025	1.54e-12	0.127855	0.0801203	No
cigarettes_per_day	3	157691316	158691316	cg07255810	158161558	RSRC1	Body	157661750	158661117	2743	2678	0.0185166	0.677361	0.00596294	0.218052	0.0801075	No
cigarettes_per_day	8	42078059	44222540	cg24467573	42048149	PLAT	Body	41550466	42537736	1303	505	3.45e-10	0.835012	3.51e-11	0.0848921	0.080096	No
cigarettes_per_day	11	46237412	47237412	cg22207207	47270041	ACP2|NR1H3	TSS1500|Body	46770359	47769936	1288	467	0.0235405	0.810915	0.00241321	0.0830495	0.0800823	No
cigarettes_per_day	19	3544424	4544424	cg13079949	3763242	MRPL54	Body	3268666	4262864	1185	856	0.0574796	0.74516	0.00840445	0.108874	0.0800817	No
cigarettes_per_day	20	30554702	31554702	cg27475076	30458103	DUSP15|TTLL9	TSS200|TSS1500|Body	29959815	30957801	1083	492	0.130398	0.704079	0.0133652	0.0720848	0.0800735	No
cigarettes_per_day	11	46237412	47237412	cg01257383	46408399	CHRM4	TSS1500	45912350	46908250	876	523	0.0053514	0.83487	0.000508273	0.0792155	0.0800548	No
cigarettes_per_day	15	77743579	79314046	cg13571707	79383980	RASGRF1	TSS1500	78884227	79883730	2560	1019	7.92e-198	0.745266	1.86e-198	0.174686	0.0800481	No
cigarettes_per_day	1	154048521	155048521	cg22396279	154580739	ADAR	TSS200|5'UTR	154085606	155080090	1608	1576	0.00816131	0.768221	0.00151008	0.142063	0.0800449	No
cigarettes_per_day	20	30554702	31554702	cg13058240	31151848	NOL4L	Body	30652377	31651696	1553	1326	0.00186509	0.721557	0.000506901	0.196028	0.0800429	No
cigarettes_per_day	3	48435583	49435583	cg08193076	49188737	-	-	48689192	49687779	940	619	0.000101004	0.858582	7.22e-06	0.0612682	0.0800418	No
cigarettes_per_day	20	61486949	62486949	cg11118665	61493341	TCFL5	TSS1500	60994122	61993206	1791	1175	9.33e-12	0.776998	1.72e-12	0.142962	0.0800404	No
cigarettes_per_day	8	42078059	44222540	cg23583580	42396236	C8orf40|SLC20A2	TSS200|TSS1500|5'UTR	41897122	42895325	1154	923	2.92e-10	0.835214	2.97e-11	0.0847483	0.0800372	No
cigarettes_per_day	19	3544424	4544424	cg16578496	4311154	FSD1	Body	3816325	4811150	1435	1000	0.056489	0.725701	0.00995566	0.127818	0.0800367	No
cigarettes_per_day	20	61486949	62486949	cg24674220	62251901	GMEB2	5'UTR	61751933	62751454	1993	1572	8.65e-12	0.724154	2.34e-12	0.195814	0.0800316	No
cigarettes_per_day	16	89256473	90256473	cg15916246	89713622	CHMP1A	Body|ExonBnd	89214204	90174092	2152	2058	0.000663543	0.766306	0.000132445	0.152876	0.0800221	No
cigarettes_per_day	9	136002369	137002369	cg12929123	136035279	GBGT1	Body|5'UTR	135535874	136534456	2136	1232	4.83e-10	0.767448	9.61e-11	0.152534	0.0800177	No
cigarettes_per_day	19	3544424	4544424	cg01335042	3572516	HMG20B	TSS1500	3072859	4071311	1393	645	0.0580496	0.746148	0.00836385	0.107426	0.0800128	No
cigarettes_per_day	19	3544424	4544424	cg24015747	4323081	FSD1	Body	3823192	4822855	1466	985	0.0554169	0.711874	0.0110344	0.141665	0.0800095	No
cigarettes_per_day	8	64104218	65104218	cg02381539	65290109	-	-	64790774	65788461	1483	430	0.110869	0.699017	0.0150846	0.0950271	0.0800023	No
cigarettes_per_day	9	136002369	137002369	cg24679319	136739493	VAV2	Body	136240078	137239163	1928	1576	4.63e-10	0.739811	1.13e-10	0.180194	0.0799953	No
cigarettes_per_day	8	42078059	44222540	cg04223844	42128868	IKBKB	1stExon|5'UTR	41629333	42627893	1272	667	2.91e-10	0.827258	3.26e-11	0.0927525	0.0799895	No
cigarettes_per_day	9	136002369	137002369	cg08009724	136990431	-	-	136490768	137489948	1925	1200	4.5e-10	0.675006	1.63e-10	0.245013	0.0799813	No
cigarettes_per_day	15	77743579	79314046	cg05309451	78619984	-	-	78120453	79119229	2444	2444	8.9e-205	0.750674	2.01e-205	0.169348	0.0799786	No
cigarettes_per_day	11	46237412	47237412	cg22140282	46614036	AMBRA1	TSS1500|5'UTR	46116219	47113303	867	680	0.00520668	0.84843	0.000405452	0.0659886	0.0799691	No
cigarettes_per_day	15	58655050	59655050	cg05762464	59522292	MYO1E	Body	59022602	60021637	2122	1169	0.0145364	0.758702	0.00276111	0.144031	0.079969	No
cigarettes_per_day	11	46237412	47237412	cg10042326	46701146	ARHGAP1	Body	46201163	47200402	841	788	0.00485397	0.817574	0.000576543	0.0970294	0.0799663	No
cigarettes_per_day	20	30554702	31554702	cg11608285	31167157	-	-	30667977	31666871	1567	1301	0.00207981	0.80471	0.000292144	0.112955	0.079963	No
cigarettes_per_day	4	2506043	3506043	cg12282554	2978314	GRK4	Body	2478521	3478045	1946	1906	0.0386582	0.741571	0.00693125	0.132881	0.0799588	No
cigarettes_per_day	8	64104218	65104218	cg21739343	64381524	LOC102724612	Body	63881524	64880957	1900	1197	1.8e-05	0.794402	2.84e-06	0.125621	0.0799561	No
cigarettes_per_day	3	135724697	136724697	cg11729734	136306983	STAG1	Body	135808356	136806292	1465	1223	0.0190393	0.767208	0.00324205	0.130562	0.0799488	No
cigarettes_per_day	2	147872720	148872720	cg17006823	147891823	-	-	147393723	148391033	1421	774	0.0997529	0.719436	0.0122992	0.0886241	0.0798878	No
cigarettes_per_day	16	89256473	90256473	cg26957471	89363967	ANKRD11	Body	88864897	89863750	2036	1294	0.000697846	0.781381	0.00012324	0.137912	0.0798855	No
cigarettes_per_day	19	40853107	41853107	cg05260811	41036253	SPTBN4	TSS200|Body	40543784	41536237	1989	1477	1.42e-33	0.746129	3.32e-34	0.173987	0.0798837	No
cigarettes_per_day	16	89256473	90256473	cg04022811	90097752	C16orf3|GAS8	TSS1500|Body	89597844	90174092	1466	1466	0.000705384	0.816476	8.89e-05	0.102852	0.0798773	No
cigarettes_per_day	3	48435583	49435583	cg15308948	48450829	PLXNB1	Body	47953405	48947589	962	407	0.000200097	0.854538	1.53e-05	0.0653702	0.0798768	No
cigarettes_per_day	3	48435583	49435583	cg07466493	48670410	SLC26A6	Body	48170521	49166069	932	541	0.000100983	0.850398	8.28e-06	0.0696235	0.0798695	No
cigarettes_per_day	9	136002369	137002369	cg13754665	136654631	VAV2	Body	136154867	137153870	2046	1897	4.94e-10	0.789974	8.15e-11	0.130162	0.079864	No
cigarettes_per_day	3	135724697	136724697	cg04013733	135727318	PPP2R3A	Body	135228069	136226498	1340	591	0.0411566	0.776633	0.00515507	0.0971973	0.0798581	No
cigarettes_per_day	1	154048521	155048521	cg00006198	154476306	TDRD10	5'UTR	153976551	154976137	1623	1556	0.00776085	0.730499	0.00191287	0.179971	0.0798556	No
cigarettes_per_day	1	35091626	36091626	cg07196426	36042433	TFAP2E	Body	35542546	36540415	472	264	0.255996	0.622615	0.0121263	0.029413	0.0798499	No
cigarettes_per_day	11	46237412	47237412	cg12449040	47270618	ACP2|NR1H3	TSS200|5'UTR	46771358	47769936	1287	466	0.0216556	0.745981	0.00430492	0.148214	0.0798446	No
cigarettes_per_day	11	46237412	47237412	cg21756806	46638289	KIAA0652|HARBI1	TSS1500|5'UTR	46139285	47137507	874	711	0.00492614	0.809593	0.000639472	0.105015	0.0798266	No
cigarettes_per_day	11	46237412	47237412	cg01321230	46288284	-	-	45788399	46788198	939	385	0.00557946	0.819371	0.000644634	0.094588	0.0798165	No
cigarettes_per_day	18	61625063	62625063	cg04038895	61652305	SERPINB8	Body	61152607	62152219	2408	1201	0.0666001	0.693015	0.0140859	0.146492	0.0798068	No
cigarettes_per_day	16	89256473	90256473	cg07221183	89800359	ZNF276	Body	89300752	90174092	1963	1963	0.000669348	0.773555	0.000126267	0.145845	0.0798036	No
cigarettes_per_day	11	46237412	47237412	cg03761084	46511608	AMBRA1	Body	46015106	47011429	868	585	0.00541343	0.861232	0.000335273	0.0532593	0.0797604	No
cigarettes_per_day	9	136002369	137002369	cg09106334	135982974	RALGDS	Body	135483721	136482692	2147	1142	8.59e-09	0.779456	1.55e-09	0.140791	0.079753	No
cigarettes_per_day	11	46237412	47237412	cg15914011	47615898	C1QTNF4	1stExon|5'UTR	47115967	48115606	1414	154	0.0429335	0.767305	0.00583381	0.104182	0.0797465	No
cigarettes_per_day	19	3544424	4544424	cg16673791	3808278	MIR1268A|ZFR2	Body	3327928	4308128	1142	883	0.0596351	0.772473	0.00632335	0.0818287	0.0797401	No
cigarettes_per_day	1	154048521	155048521	cg05540967	154526162	UBE2Q1|UBE2Q1-AS1	Body	154026642	155026114	1590	1575	0.0082592	0.777342	0.00141673	0.13326	0.0797219	No
cigarettes_per_day	19	40853107	41853107	cg17795486	41035368	SPTBN4	TSS1500|Body	40535964	41535348	1978	1465	1.5e-33	0.783755	2.61e-34	0.136523	0.0797213	No
cigarettes_per_day	18	52751725	53751725	cg24103182	53070117	TCF4	Body|5'UTR	52570345	53569894	1580	1184	0.0522133	0.767494	0.00641124	0.0941605	0.0797206	No
cigarettes_per_day	8	42078059	44222540	cg05937663	42294461	SLC20A2	Body	41794934	42794046	1168	812	2.93e-10	0.836785	2.93e-11	0.0834989	0.0797164	No
cigarettes_per_day	8	64104218	65104218	cg01287342	63999202	TTPA	TSS1500	63499704	64499192	2442	700	0.000163649	0.73792	4.04e-05	0.182173	0.0797031	No
cigarettes_per_day	19	40853107	41853107	cg06905970	41222748	ITPKC|ADCK4	TSS1500|1stExon|5'UTR	40723747	41704304	1998	1792	1.45e-33	0.759784	3.07e-34	0.160525	0.0796908	No
cigarettes_per_day	19	40853107	41853107	cg07630189	40932106	SERTAD1	TSS200	40436275	41431935	1731	1137	1.52e-33	0.795717	2.38e-34	0.124613	0.0796708	No
cigarettes_per_day	15	58655050	59655050	cg23840866	59179584	SLTM	Body	58679668	59679118	1929	1889	0.0149321	0.777893	0.00240323	0.125117	0.0796551	No
cigarettes_per_day	11	46237412	47237412	cg27137887	46513635	AMBRA1	Body	46015106	47013480	871	588	0.00542887	0.863665	0.000320651	0.0509319	0.0796537	No
cigarettes_per_day	11	46237412	47237412	cg26200378	46643408	KIAA0652	Body|5'UTR	46143658	47141670	873	714	0.00479639	0.788378	0.000769507	0.126403	0.0796531	No
cigarettes_per_day	19	3544424	4544424	cg12476760	3704221	-	-	3205217	4203942	1241	743	0.0583766	0.756548	0.00755793	0.0978696	0.0796474	No
cigarettes_per_day	8	26942127	27942127	cg03766648	27756927	SCARA5	Body	27257046	28250401	2650	2009	0.0143659	0.711086	0.00386142	0.191054	0.0796324	No
cigarettes_per_day	20	61486949	62486949	cg02065637	61809035	MIR124-3	TSS1500	61309540	62308829	2136	1821	9.02e-12	0.752381	2.02e-12	0.167995	0.0796233	No
cigarettes_per_day	19	3544424	4544424	cg16887110	3731210	TJP3	Body	3235188	4228626	1217	795	0.0593884	0.770128	0.0065111	0.084354	0.0796181	No
cigarettes_per_day	20	61486949	62486949	cg13861908	62290376	RTEL1	5'UTR	61790441	62789991	1983	1498	9.16e-12	0.766848	1.83e-12	0.153535	0.0796174	No
cigarettes_per_day	11	46237412	47237412	cg06029376	46870387	-	-	46370767	47370041	955	721	0.0061096	0.847424	0.000479122	0.0663764	0.0796111	No
cigarettes_per_day	3	48435583	49435583	cg22534967	49449689	RHOA|TCTA	TSS200|1stExon|5'UTR	48951259	49949071	1023	418	0.000199095	0.849654	1.65e-05	0.0705321	0.079598	No
cigarettes_per_day	3	49921081	50921081	cg22534967	49449689	RHOA|TCTA	TSS200|1stExon|5'UTR	48951259	49949071	1023	21	0.000199095	0.849654	1.65e-05	0.0705321	0.079598	No
cigarettes_per_day	19	40853107	41853107	cg17222365	40896583	HIPK4	TSS1500	40404343	41396565	1638	1034	1.52e-33	0.794168	2.41e-34	0.126258	0.0795737	No
cigarettes_per_day	4	2506043	3506043	cg15358937	2936732	C4orf10|MFSD10	TSS200|TSS1500	2436915	3436588	1943	1788	0.0378588	0.726333	0.00774413	0.148494	0.0795707	No
cigarettes_per_day	11	46237412	47237412	cg23857936	45946150	GYLTL1B	Body	45446154	46445796	1300	151	0.0188418	0.791899	0.00255119	0.107144	0.0795641	No
cigarettes_per_day	1	35091626	36091626	cg15392844	35393790	-	-	34894511	35892993	1226	790	0.222835	0.599041	0.0267468	0.0718232	0.0795541	No
cigarettes_per_day	1	154048521	155048521	cg02576073	154946181	SHC1|CKS1B	TSS1500|5'UTR	154446198	155445842	1232	885	0.00862987	0.809588	0.00107906	0.10115	0.0795532	No
cigarettes_per_day	19	40853107	41853107	cg22455795	41109651	LTBP4	Body	40609975	41609500	2080	1665	1.47e-33	0.769533	2.88e-34	0.150926	0.0795409	No
cigarettes_per_day	11	15877044	16877044	cg04930497	16848047	PLEKHA7	Body	16348061	17347455	2069	1079	5.82e-05	0.774287	1.1e-05	0.146112	0.0795314	No
cigarettes_per_day	1	35091626	36091626	cg16417301	35251421	GJB3	3'UTR	34752319	35749317	1579	757	0.212243	0.572	0.0368919	0.0993453	0.0795201	No
cigarettes_per_day	3	48435583	49435583	cg25062519	48471995	PLXNB1	TSS1500	47975247	48969036	964	425	0.000163932	0.855592	1.24e-05	0.064725	0.0795067	No
cigarettes_per_day	19	40853107	41853107	cg19872335	41133077	LTBP4	Body	40633307	41632805	2071	1731	1.46e-33	0.766266	2.95e-34	0.154244	0.07949	No
cigarettes_per_day	3	48435583	49435583	cg08015507	48720378	NCKIPSD	Body	48221109	49220330	919	593	0.000100488	0.854573	7.76e-06	0.0658712	0.079447	No
cigarettes_per_day	15	89443601	90443601	cg04001880	89876213	POLG	Body	89376641	90375718	2243	2063	0.0739992	0.689887	0.0151862	0.1415	0.0794279	No
cigarettes_per_day	15	58655050	59655050	cg09069192	59461058	MYO1E	Body	58963920	59960980	1998	1269	0.0142682	0.743432	0.00306865	0.15981	0.0794214	No
cigarettes_per_day	11	46237412	47237412	cg01706556	46638814	KIAA0652|HARBI1	TSS200	46139285	47137507	874	711	0.00512983	0.843068	0.000438293	0.0719525	0.0794112	No
cigarettes_per_day	4	2506043	3506043	cg09817137	2965549	NOP14|GRK4	TSS1500|1stExon|5'UTR	2466083	3465439	1930	1841	0.0380453	0.730077	0.00755584	0.144915	0.0794077	No
cigarettes_per_day	19	40853107	41853107	cg23330034	41770021	HNRNPUL1	TSS200|5'UTR	41270055	42267864	1976	1256	1.45e-33	0.759547	3.08e-34	0.161051	0.079402	No
cigarettes_per_day	20	61486949	62486949	cg21944757	61904196	ARFGAP1	1stExon|5'UTR	61404327	62404188	2143	2022	9.1e-12	0.760748	1.91e-12	0.159851	0.0794007	No
cigarettes_per_day	1	154048521	155048521	cg09793892	154318946	ATP8B2	Body|ExonBnd	153818957	154818509	1669	1410	0.00839267	0.790906	0.00127454	0.12003	0.0793966	No
cigarettes_per_day	8	26942127	27942127	cg20339715	27757965	SCARA5	Body	27258086	28250401	2648	2007	0.0141054	0.69818	0.00412728	0.20421	0.0793767	No
cigarettes_per_day	1	175493820	176493820	cg01595298	175546252	TNR	5'UTR	175046454	176045937	2360	1137	0.0694823	0.654669	0.0188594	0.177616	0.0793739	No
cigarettes_per_day	11	46237412	47237412	cg07811421	45948337	GYLTL1B	Body	45448420	46447589	1294	153	0.0192462	0.809021	0.00214818	0.0902199	0.0793645	No
cigarettes_per_day	11	46237412	47237412	cg08877085	46847818	CKAP5	5'UTR	46347887	47347688	927	731	0.00512136	0.817804	0.000608631	0.0971099	0.0793563	No
cigarettes_per_day	11	46237412	47237412	cg07483936	47291423	MADD	TSS1500|5'UTR	46792695	47791003	1315	448	0.0235269	0.796748	0.00288116	0.0974926	0.079351	No
cigarettes_per_day	1	154048521	155048521	cg04890724	154924585	PBXIP1	Body	154425135	155424065	1272	937	0.00874302	0.819683	0.000974151	0.09125	0.0793495	No
cigarettes_per_day	19	40853107	41853107	cg26714915	40999461	SPTBN4	Body	40504601	41499225	1805	1274	1.49e-33	0.780378	2.68e-34	0.140298	0.0793235	No
cigarettes_per_day	11	46237412	47237412	cg19857470	46250972	-	-	45751081	46750819	957	339	0.00631721	0.841872	0.000540508	0.0719522	0.0793177	No
cigarettes_per_day	4	2506043	3506043	cg12180255	3422051	RGS12	Body	2922508	3844008	1764	1379	0.0433423	0.747077	0.00714761	0.123122	0.0793117	No
cigarettes_per_day	20	30554702	31554702	cg08960055	30695103	-	-	30196864	31193379	1063	742	0.00214226	0.826535	0.000238219	0.0918312	0.0792531	No
cigarettes_per_day	14	103684737	104684737	cg05325785	103827144	-	-	103328158	104326720	1788	1338	0.0151737	0.776358	0.00247876	0.126746	0.0792438	No
cigarettes_per_day	20	30554702	31554702	cg19209943	31105538	NOL4L|LOC101929698	Body	30608046	31605067	1505	1370	0.00212376	0.821224	0.000251486	0.0971663	0.0792343	No
cigarettes_per_day	19	3544424	4544424	cg15389497	3653837	PIP5K1C	Body	3154060	4153659	1359	707	0.0590873	0.760198	0.00732621	0.0941775	0.0792106	No
cigarettes_per_day	16	69052215	70052215	cg05781582	69965257	WWP2	Body	69465318	70464818	1345	1152	0.139628	0.19864	0.240493	0.342054	0.0791846	No
cigarettes_per_day	19	3544424	4544424	cg09556749	3880614	MIR1268A|ATCAY	TSS200|Body	3382274	4380160	1225	1005	0.0585664	0.7584	0.00745101	0.0964069	0.0791762	No
cigarettes_per_day	8	42078059	44222540	cg18407008	42235992	DKK4	TSS1500	41738704	42735210	1176	747	2.89e-10	0.824759	3.37e-11	0.0960652	0.0791755	No
cigarettes_per_day	11	46237412	47237412	cg14222701	46564725	AMBRA1	Body	46065036	47064211	847	625	0.00531472	0.851549	0.000397233	0.0635673	0.0791716	No
cigarettes_per_day	8	42078059	44222540	cg06355128	42877348	HOOK3	3'UTR	42377847	43377214	1314	1314	2.87e-10	0.825113	3.33e-11	0.0957209	0.0791663	No
cigarettes_per_day	3	16372929	17372929	cg00370962	17199496	TBC1D5	3'UTR	16699558	17698320	1932	1510	0.0105012	0.79024	0.00157602	0.11852	0.0791625	No
cigarettes_per_day	3	48435583	49435583	cg14784932	48956937	C3orf71|ARIH2	TSS200|5'UTR	48461949	49456101	838	801	9.9e-05	0.843392	9.09e-06	0.0773413	0.0791588	No
cigarettes_per_day	8	26942127	27942127	cg01916918	27461199	CLU	Body	26961513	27961150	2685	2647	0.0136321	0.695756	0.00406498	0.20739	0.0791577	No
cigarettes_per_day	3	48435583	49435583	cg25183082	49142178	QARS	TSS200	48643648	49642027	915	660	0.000100776	0.856297	7.59e-06	0.0644439	0.0791506	No
cigarettes_per_day	14	103684737	104684737	cg09192258	104372939	-	-	103872951	104872936	1760	1352	0.0150141	0.768173	0.00264095	0.135041	0.079131	No
cigarettes_per_day	8	42078059	44222540	cg16884491	42402231	C8orf40	Body	41903121	42899937	1152	928	2.93e-10	0.837329	2.93e-11	0.0835494	0.0791218	No
cigarettes_per_day	11	46237412	47237412	cg08434803	46113789	PHF21A	ExonBnd|5'UTR	45614412	46612332	1123	234	0.00693106	0.825955	0.000733043	0.0872755	0.0791054	No
cigarettes_per_day	19	3544424	4544424	cg14438388	3538567	C19orf71	TSS1500	3039057	4037966	1401	640	0.0626958	0.745649	0.008736	0.103819	0.0790996	No
cigarettes_per_day	11	46237412	47237412	cg06688514	46998401	C11orf49	Body	46499874	47496827	1173	658	0.0059797	0.827952	0.000624176	0.0863447	0.0790992	No
cigarettes_per_day	7	49839609	50839609	cg12627948	49892292	VWC2	Body	49392592	50370249	2469	1070	0.416763	0.108258	0.314323	0.0815694	0.0790865	No
cigarettes_per_day	14	103684737	104684737	cg21624807	103800531	EIF5	TSS1500|1stExon|5'UTR	103301056	104300151	1772	1306	0.0147305	0.751783	0.00296874	0.151434	0.0790844	No
cigarettes_per_day	1	154048521	155048521	cg13424529	154539224	CHRNB2	TSS1500	154039353	155038756	1598	1589	0.00843297	0.793734	0.00124922	0.1175	0.0790829	No
cigarettes_per_day	1	35091626	36091626	cg18320577	35208607	-	-	34710494	35705259	1671	741	0.216038	0.582392	0.0331672	0.0893327	0.0790707	No
cigarettes_per_day	11	112936072	113936072	cg27209692	113701594	USP28	Body|ExonBnd	113201841	114201521	2069	1532	0.00282504	0.778525	0.000504948	0.139075	0.0790704	No
cigarettes_per_day	11	46237412	47237412	cg17839278	47664375	MTCH2	TSS200	47165106	48162494	1428	99	0.051445	0.772935	0.00603101	0.0905338	0.0790549	No
cigarettes_per_day	1	35091626	36091626	cg00483992	35449536	-	-	34950449	35946201	1110	807	0.221445	0.595067	0.0283503	0.0761039	0.0790334	No
cigarettes_per_day	4	2506043	3506043	cg16784566	3514627	LRPAP1	3'UTR	3014975	3844008	1574	1189	0.109965	0.688888	0.0168205	0.105295	0.0790313	No
cigarettes_per_day	1	154048521	155048521	cg25987478	155050129	EFNA3	TSS1500	154550724	155545591	1063	689	0.0222107	0.827392	0.00186801	0.0695079	0.0790214	No
cigarettes_per_day	11	46237412	47237412	cg05585544	47624801	-	-	47125357	48119745	1412	140	0.0432862	0.76519	0.00602769	0.106475	0.0790212	No
cigarettes_per_day	19	40853107	41853107	cg08099193	41945818	ATP5SL	TSS1500|Body|1stExon|5'UTR	41446076	42444292	1717	824	6.63e-08	0.801096	9.92e-09	0.119884	0.0790204	No
cigarettes_per_day	18	52751725	53751725	cg01396957	53168132	TCF4	Body	52668287	53668087	1597	1450	0.0510077	0.7495	0.00768175	0.112796	0.0790148	No
cigarettes_per_day	20	61486949	62486949	cg08221811	61733863	HAR1A|HAR1B	TSS200|Body	61275064	62233764	1941	1600	8.83e-12	0.735935	2.22e-12	0.185053	0.0790128	No
cigarettes_per_day	9	136002369	137002369	cg18315871	136085973	OBP2B	TSS1500	135586725	136585641	2100	1325	4.65e-10	0.73941	1.14e-10	0.181597	0.0789923	No
cigarettes_per_day	16	89256473	90256473	cg01197871	89323411	-	-	88826467	89823393	1866	1064	0.000710875	0.789474	0.000117777	0.13072	0.0789771	No
cigarettes_per_day	19	3544424	4544424	cg06647026	3964837	DAPK3	Body	3466692	4457844	1250	1150	0.0599349	0.775532	0.0061434	0.0794139	0.0789763	No
cigarettes_per_day	9	136002369	137002369	cg14360014	136603716	SARDH	TSS1500|5'UTR	136107529	137103627	2282	2199	4.58e-10	0.731458	1.19e-10	0.189577	0.0789651	No
cigarettes_per_day	15	77743579	79314046	cg00067049	78294510	TBC1D2B	Body	77795761	78794235	2576	2576	7.11e-161	0.748986	1.63e-161	0.172059	0.078955	No
cigarettes_per_day	11	46237412	47237412	cg00916915	45987009	PHF21A	Body	45487231	46486059	1220	172	0.0189939	0.800008	0.00236846	0.0996789	0.0789504	No
cigarettes_per_day	1	35091626	36091626	cg05235903	35686341	-	-	35187058	36186112	687	605	0.235777	0.624785	0.0165986	0.0439055	0.0789331	No
cigarettes_per_day	19	3544424	4544424	cg22796572	3880544	ATCAY	TSS200	3382274	4380160	1225	1005	0.0591256	0.76564	0.0069113	0.0894183	0.0789046	No
cigarettes_per_day	19	3544424	4544424	cg25312546	4307208	FSD1	Body	3807276	4806843	1430	1008	0.0586165	0.753107	0.00790396	0.101471	0.0789007	No
cigarettes_per_day	11	46237412	47237412	cg01444242	46820594	CKAP5	Body	46321066	47319706	908	764	0.00465847	0.828562	0.000491785	0.0873907	0.0788975	No
cigarettes_per_day	11	46237412	47237412	cg04146883	46062035	PHF21A	Body	45562642	46561301	1171	208	0.00836181	0.824389	0.000887952	0.0874641	0.0788967	No
cigarettes_per_day	8	42078059	44222540	cg09431415	42224968	POLB	Body	41730465	42723794	1176	742	2.84e-10	0.810798	3.87e-11	0.110325	0.0788761	No
cigarettes_per_day	19	3544424	4544424	cg25528916	4328818	STAP2	Body	3829023	4827516	1461	970	0.0587197	0.754255	0.00781783	0.100341	0.078866	No
cigarettes_per_day	11	112936072	113936072	cg21710414	113930970	ZBTB16	TSS1500|5'UTR	113431960	114430609	2244	1185	0.00272554	0.735404	0.000676035	0.182329	0.0788651	No
cigarettes_per_day	4	2506043	3506043	cg05863174	3023500	GRK4	Body	2524184	3523025	2080	2014	0.0376944	0.723081	0.00794955	0.152415	0.0788606	No
cigarettes_per_day	1	154048521	155048521	cg04018299	155023650	ADAM15	TSS200	154524808	155522572	1080	717	0.00890904	0.83593	0.000805466	0.0754976	0.0788576	No
cigarettes_per_day	3	48435583	49435583	cg08592897	49396809	RHOA|GPX1	TSS1500|3'UTR	48897595	49896618	1010	457	0.000130435	0.755435	2.86e-05	0.165552	0.078854	No
cigarettes_per_day	3	48435583	49435583	cg11540771	48658831	TMEM89	Body	48162407	49157771	933	537	9.76e-05	0.821628	1.18e-05	0.0994491	0.0788135	No
cigarettes_per_day	18	61625063	62625063	cg15798258	61637327	SERPINB8	1stExon|5'UTR	61137327	62136863	2384	1124	0.0694127	0.523821	0.0383841	0.289586	0.0787964	No
cigarettes_per_day	19	3544424	4544424	cg17103088	3600595	TBXA2R	Body	3101075	4083708	1383	650	0.0573215	0.736896	0.00917101	0.117819	0.078792	No
cigarettes_per_day	3	48435583	49435583	cg03640879	49365127	USP4	Body|ExonBnd	48865444	49863483	987	474	0.000129764	0.854726	1.01e-05	0.0663483	0.0787857	No
cigarettes_per_day	11	46237412	47237412	cg15945333	47399213	SPI1	Body	46899282	47898535	1320	325	0.0308208	0.7725	0.0045263	0.11337	0.0787838	No
cigarettes_per_day	11	46237412	47237412	cg12841566	47296317	MADD	Body	46796683	47796295	1321	444	0.0224376	0.759977	0.00398294	0.134826	0.0787758	No
cigarettes_per_day	8	26942127	27942127	cg23725592	27169067	TRIM35|PTK2B	TSS1500|1stExon|5'UTR	26669279	27668726	2974	1793	0.0132248	0.673899	0.00450723	0.229597	0.078772	No
cigarettes_per_day	3	48435583	49435583	cg26679668	49218951	C3orf84	Body	48719453	49715446	936	589	9.51e-05	0.808692	1.32e-05	0.112437	0.0787624	No
cigarettes_per_day	3	48435583	49435583	cg27353919	48754970	IP6K2	TSS1500	48255220	49254427	930	631	9.63e-05	0.819769	1.19e-05	0.101368	0.0787546	No
cigarettes_per_day	4	2506043	3506043	cg10459202	3377595	RGS12	Body	2878074	3844008	1821	1436	0.0367308	0.696933	0.00939549	0.178192	0.0787488	No
cigarettes_per_day	15	89443601	90443601	cg13888600	89911317	MIR9-3	Body	89411369	90411208	2216	2125	0.0742277	0.692085	0.0150161	0.139929	0.0787424	No
cigarettes_per_day	3	48435583	49435583	cg01204305	49756497	RNF123|AMIGO3	Body|1stExon	49260646	50255666	1235	191	0.0179922	0.765599	0.00316282	0.134505	0.0787412	No
cigarettes_per_day	3	49921081	50921081	cg01204305	49756497	RNF123|AMIGO3	Body|1stExon	49260646	50255666	1235	460	0.0179922	0.765599	0.00316282	0.134505	0.0787412	No
cigarettes_per_day	4	2506043	3506043	cg02617981	3449663	HGFAC	Body	2949878	3844008	1725	1340	0.0355988	0.528967	0.022497	0.334206	0.0787317	Yes
cigarettes_per_day	19	40853107	41853107	cg16849024	41934210	B3GNT8	5'UTR	41434524	42434050	1721	838	4.8e-08	0.580461	2.82e-08	0.340808	0.0787308	No
cigarettes_per_day	8	42078059	44222540	cg24084040	42175974	IKBKB	Body	41677703	42675417	1189	696	2.94e-10	0.837186	2.95e-11	0.0840874	0.0787263	No
cigarettes_per_day	11	112936072	113936072	cg07011596	113276316	-	-	112776769	113775551	2271	1820	0.0027449	0.75736	0.000582312	0.16059	0.0787225	No
cigarettes_per_day	15	56641231	57641231	cg20103352	57308286	TCF12	Body	56808574	57808246	1755	1216	0.247021	0.44414	0.0822764	0.147853	0.0787091	No
cigarettes_per_day	20	61486949	62486949	cg03074225	62126068	EEF1A2	Body	61626303	62625036	2160	1978	8.83e-12	0.73869	2.18e-12	0.182655	0.0786557	No
cigarettes_per_day	15	77743579	79314046	cg07678960	79603447	TMED3	Body|1stExon|5'UTR	79105350	80103298	2781	547	1.24e-40	0.731095	3.24e-41	0.190265	0.0786403	No
cigarettes_per_day	3	135724697	136724697	cg06070535	135610148	-	-	135110380	136110018	1450	449	0.0992527	0.673421	0.0191095	0.129577	0.0786393	No
cigarettes_per_day	19	3544424	4544424	cg00860550	3757457	APBA3	Body	3258135	4257378	1190	851	0.0590353	0.765405	0.0069463	0.0899815	0.0786324	No
cigarettes_per_day	15	89443601	90443601	cg17756906	89878309	POLG	TSS1500	89378333	90376800	2235	2065	0.0711885	0.663584	0.0180868	0.168517	0.078623	No
cigarettes_per_day	8	42078059	44222540	cg24047440	42396618	SMIM19|SLC20A2	TSS200|TSS1500|1stExon|5'UTR	41897122	42895325	1154	923	2.93e-10	0.835579	3.01e-11	0.0858163	0.0786045	No
cigarettes_per_day	19	3544424	4544424	cg17715482	3979910	EEF2	Body	3480998	4479416	1291	1206	0.0586258	0.758172	0.00751332	0.0970866	0.0786027	No
cigarettes_per_day	20	61486949	62486949	cg25625872	62258572	GMEB2	TSS200	61758917	62756918	1985	1557	9.2e-12	0.770406	1.81e-12	0.150995	0.0785989	No
cigarettes_per_day	3	48435583	49435583	cg04399450	48690529	CELSR3	Body	48190815	49189195	915	558	0.000101264	0.860072	7.22e-06	0.0612272	0.0785919	No
cigarettes_per_day	11	46237412	47237412	ch.11.962980R	46673871	KIAA0652	Body	46174160	47172951	860	746	0.00509387	0.846433	0.00041851	0.0694639	0.0785906	No
cigarettes_per_day	8	42078059	44222540	cg12036414	42042656	PLAT	Body	41543163	42537736	1311	505	3.43e-10	0.829524	3.8e-11	0.0918875	0.0785881	No
cigarettes_per_day	4	2506043	3506043	cg12560479	3376144	RGS12	Body	2878074	3844008	1821	1436	0.039682	0.752929	0.00645283	0.122358	0.0785779	No
cigarettes_per_day	11	46237412	47237412	cg02304427	46402548	MDK	TSS200|TSS1500	45903194	46901996	873	514	0.00542269	0.843934	0.000460701	0.0716203	0.0785624	No
cigarettes_per_day	4	2506043	3506043	cg06808825	3652326	-	-	3152786	3844008	1206	821	0.155619	0.658697	0.0204872	0.0866386	0.0785573	No
cigarettes_per_day	11	46237412	47237412	cg12087471	46374124	DGKZ	Body	45874264	46873406	872	482	0.0054059	0.837842	0.000501968	0.0777197	0.0785309	No
cigarettes_per_day	1	35091626	36091626	cg12948745	35512711	-	-	35013299	36011084	1002	829	0.226362	0.60729	0.0238664	0.063951	0.0785304	No
cigarettes_per_day	1	154048521	155048521	cg20489272	154530688	UBE2Q1	Body	154031217	155030557	1593	1579	0.00806204	0.758763	0.00162672	0.153021	0.078528	No
cigarettes_per_day	8	42078059	44222540	cg06441024	43059519	-	-	42560532	43558819	1044	1044	1.92e-09	0.842708	1.8e-10	0.0787649	0.0785268	No
cigarettes_per_day	19	40853107	41853107	cg25945533	40883570	PLD3	Body	40404343	41383517	1536	932	1.52e-33	0.794417	2.43e-34	0.127056	0.0785267	No
cigarettes_per_day	9	136002369	137002369	cg14035202	136338301	SLC2A6	Body	135838426	136835918	2255	1966	4.71e-10	0.752037	1.06e-10	0.169437	0.0785265	No
cigarettes_per_day	11	46237412	47237412	cg03790378	47278831	NR1H3	TSS1500|5'UTR	46781718	47778777	1292	458	0.0237391	0.817896	0.00225422	0.0775875	0.0785228	No
cigarettes_per_day	11	46237412	47237412	cg16769381	46391053	DGKZ	Body	45891418	46890165	866	497	0.00523364	0.810361	0.000679955	0.105204	0.0785216	No
cigarettes_per_day	11	46237412	47237412	cg08549282	46748294	F2	Body	46248473	47248285	841	824	0.0049185	0.84891	0.000390177	0.0672643	0.0785169	No
cigarettes_per_day	3	48435583	49435583	cg18814106	49160123	LAMB2	Body|ExonBnd	48661985	49658084	928	642	9.89e-05	0.840426	9.54e-06	0.0809509	0.0785147	No
cigarettes_per_day	16	51593549	52593549	cg18921590	52271960	-	-	51772155	52770063	2037	1669	0.0017621	0.772713	0.000334705	0.146696	0.0784947	No
cigarettes_per_day	16	69052215	70052215	cg08231445	69218024	-	-	68718367	69717967	1705	988	0.379677	0.413397	0.0615266	0.0669124	0.0784874	No
cigarettes_per_day	1	154048521	155048521	cg08185345	155055102	EFNA3	Body	154556040	155554707	1055	678	0.0282337	0.746996	0.00533051	0.140954	0.0784859	No
cigarettes_per_day	19	3544424	4544424	cg17097950	3881141	ATCAY	5'UTR	3382274	4380771	1227	1007	0.0587307	0.760527	0.00733623	0.0949213	0.0784844	No
cigarettes_per_day	18	52751725	53751725	cg10248044	53071469	TCF4	TSS1500|Body|5'UTR	52572599	53571376	1581	1188	0.0531502	0.781288	0.00555252	0.0815414	0.0784681	No
cigarettes_per_day	3	48435583	49435583	cg15315015	49131774	QRICH1	TSS1500	48635680	49631585	911	661	0.000101036	0.85849	7.42e-06	0.0629406	0.0784612	No
cigarettes_per_day	8	64104218	65104218	cg14767228	64023526	-	-	63523665	64523323	2435	732	0.000149768	0.759675	3.19e-05	0.161686	0.078458	No
cigarettes_per_day	20	30554702	31554702	cg00441136	30864848	KIF3B	TSS1500	30369090	31364166	1317	1085	0.00209917	0.809799	0.00028372	0.109373	0.0784455	No
cigarettes_per_day	16	89256473	90256473	cg08723769	89627049	SNORD68|RPL13	TSS200|TSS1500	89127793	90126400	2348	2012	0.000633456	0.730279	0.000165295	0.190482	0.0784403	No
cigarettes_per_day	20	61486949	62486949	cg00480970	62200050	HELZ2	TSS1500|Body	61700710	62698484	2075	1757	9e-12	0.753365	2.01e-12	0.1682	0.0784344	No
cigarettes_per_day	8	26942127	27942127	cg22729091	27329145	CHRNA2	5'UTR	26829741	27828280	3067	2499	0.0138347	0.705163	0.00389933	0.198672	0.0784313	No
cigarettes_per_day	9	136002369	137002369	cg10509965	135975951	RALGDS	Body	135476212	136475729	2139	1118	9.08e-09	0.788878	1.53e-09	0.1327	0.0784224	No
cigarettes_per_day	14	103684737	104684737	cg14426449	103777785	-	-	103279252	104277181	1732	1248	0.0143529	0.730687	0.0034027	0.173149	0.0784081	No
cigarettes_per_day	8	42078059	44222540	cg08624826	43016670	HGSNAT	Body	42516730	43515293	1081	1081	2.88e-10	0.833504	3.05e-11	0.0881015	0.078394	No
cigarettes_per_day	11	46237412	47237412	cg23251603	47207457	PACSIN3	TSS200|5'UTR	46708196	47707156	1281	555	0.0133962	0.816202	0.00148701	0.0905221	0.0783927	No
cigarettes_per_day	3	48435583	49435583	cg00091783	49137012	QARS	Body	48643648	49635354	912	660	0.000100633	0.855046	7.83e-06	0.0664592	0.078386	No
cigarettes_per_day	20	61486949	62486949	cg26492446	61638574	BHLHE23	TSS200	61141981	62138189	1942	1446	9.37e-12	0.780621	1.69e-12	0.141025	0.0783535	No
cigarettes_per_day	18	61625063	62625063	cg14142234	61846545	LOC284294	Body	61346995	62346522	2758	1979	0.0465059	0.681178	0.0124016	0.18157	0.0783449	No
cigarettes_per_day	11	46237412	47237412	cg10013070	45921510	MAPK8IP1	Body	45422104	46421158	1326	142	0.0190733	0.800909	0.00236699	0.0993141	0.078337	No
cigarettes_per_day	19	3544424	4544424	cg27310748	3870878	-	-	3372514	4370485	1226	1000	0.0588978	0.762639	0.00718583	0.0929675	0.0783098	No
cigarettes_per_day	20	61486949	62486949	cg27250877	61525338	DIDO1	Body	61032694	62023577	1755	1245	9.11e-12	0.758616	1.96e-12	0.163075	0.0783089	No
cigarettes_per_day	11	46237412	47237412	cg27134121	46354271	DGKZ	TSS200	45855510	46852839	887	462	0.005564	0.852211	0.000415176	0.0635122	0.0782977	No
cigarettes_per_day	11	46237412	47237412	cg03988376	47497020	CELF1	Body	46998512	47996286	1393	259	0.0342958	0.754956	0.00575924	0.1267	0.0782891	No
cigarettes_per_day	20	30554702	31554702	cg16856919	31174721	LOC149950	TSS1500	30674857	31674675	1591	1288	0.00202783	0.784397	0.000349058	0.134943	0.0782832	No
cigarettes_per_day	11	46237412	47237412	cg00392843	45941045	PEX16	TSS1500	45441253	46440951	1302	147	0.0191418	0.804194	0.00228919	0.0960964	0.078279	No
cigarettes_per_day	3	135724697	136724697	cg09250304	136470434	STAG1	5'UTR	135970704	136970334	1703	1053	0.0179289	0.71585	0.0045941	0.183351	0.0782756	No
cigarettes_per_day	15	89443601	90443601	cg25950235	89910753	MIR9-3	TSS1500	89410822	90410211	2215	2123	0.0732415	0.682886	0.0160482	0.149551	0.0782732	No
cigarettes_per_day	19	3544424	4544424	cg17117277	3822126	ZFR2	Body	3327928	4320569	1163	904	0.0593169	0.768391	0.00674352	0.0872773	0.0782715	No
cigarettes_per_day	1	154048521	155048521	cg26690414	154528408	UBE2Q1	Body	154031217	155026942	1591	1577	0.00841485	0.79198	0.00127651	0.120063	0.0782656	No
cigarettes_per_day	9	136002369	137002369	cg08004162	136325323	C9orf7	Body	135825911	136825003	2270	1959	4.75e-10	0.758602	1.02e-10	0.163139	0.0782591	No
cigarettes_per_day	8	64104218	65104218	cg14817143	63998778	TTPA	TSS200	63499704	64498559	2441	699	0.000161375	0.72767	4.3e-05	0.193867	0.0782591	No
cigarettes_per_day	11	112936072	113936072	cg01439566	113932189	ZBTB16	5'UTR	113433355	114431554	2245	1184	0.00296447	0.759104	0.000621472	0.159061	0.0782493	No
cigarettes_per_day	1	154048521	155048521	cg08727379	155020384	DCST1	Body	154521584	155520144	1080	719	0.00864061	0.810739	0.00108043	0.101297	0.0782432	No
cigarettes_per_day	15	77743579	79314046	cg16406281	79489860	-	-	78990300	79989723	2635	772	4.3e-78	0.747996	9.98e-79	0.173775	0.0782291	No
cigarettes_per_day	11	46237412	47237412	cg00371195	46740481	F2	TSS1500	46240487	47239270	833	831	0.00468532	0.807826	0.000630521	0.108634	0.0782238	No
cigarettes_per_day	3	16372929	17372929	cg11598976	16926680	PLCL2	Body	16673075	17426616	1688	1607	0.0103496	0.778983	0.00173772	0.130715	0.0782156	No
cigarettes_per_day	15	77743579	79314046	cg10620152	79673534	TMED3	Body	79173900	80173145	2721	296	8.95e-13	0.715702	2.58e-13	0.206095	0.0782027	No
cigarettes_per_day	8	26942127	27942127	cg09286444	27880317	C8orf80	3'UTR	27380393	28377363	2415	1666	0.0152067	0.748808	0.00314233	0.154656	0.0781867	No
cigarettes_per_day	8	42078059	44222540	cg16201809	43392551	-	-	42893768	43820371	646	646	0.00425938	0.842967	0.0003754	0.0742167	0.0781812	No
cigarettes_per_day	20	61486949	62486949	cg10801073	62185298	C20orf195	5'UTR	61686386	62685050	2095	1804	9.19e-12	0.769147	1.83e-12	0.152674	0.0781798	No
cigarettes_per_day	11	46237412	47237412	cg26491553	46693594	ATG13	Body	46194395	47193566	854	783	0.00508263	0.852436	0.000381593	0.0639208	0.0781791	No
cigarettes_per_day	16	69052215	70052215	cg02004370	69362629	COG8|PDF	3'UTR	68862647	69862341	1538	1225	0.35002	0.453746	0.0514454	0.0666127	0.0781752	No
cigarettes_per_day	3	48435583	49435583	cg20141105	48343184	NME6	TSS1500	47843600	48838364	979	338	0.000603619	0.852993	4.83e-05	0.0681843	0.0781711	No
cigarettes_per_day	19	3544424	4544424	cg00910907	4124188	MAP2K2	TSS200	3624806	4624066	1374	1248	0.0582722	0.750086	0.00818576	0.10529	0.0781666	No
cigarettes_per_day	11	46237412	47237412	cg14547067	46317154	CREB3L1	Body	45817850	46816670	900	418	0.00558357	0.827952	0.000592119	0.0877233	0.0781495	No
cigarettes_per_day	20	30554702	31554702	cg15397817	31100623	NOL4L|LOC101929698	Body	30600667	31600217	1511	1380	0.00211202	0.816656	0.000266113	0.10282	0.0781464	No
cigarettes_per_day	11	46237412	47237412	cg04439663	47195374	ARFGAP2	Body|ExonBnd	46695414	47694931	1269	565	0.0135938	0.828272	0.00129285	0.0786953	0.0781456	No
cigarettes_per_day	19	40853107	41853107	cg00772380	41135151	LTBP4	Body	40635532	41632805	2065	1731	1.5e-33	0.786728	2.58e-34	0.135131	0.0781405	No
cigarettes_per_day	9	136002369	137002369	cg14527034	136453212	-	-	135954310	136953187	2318	2250	4.8e-10	0.765625	9.81e-11	0.156238	0.0781372	No
cigarettes_per_day	8	42078059	44222540	cg11885299	43405687	-	-	42906157	43820371	632	632	0.00436168	0.863554	0.000271671	0.0537092	0.078103	No
cigarettes_per_day	20	61486949	62486949	cg25957332	61562955	DIDO1	5'UTR	61088166	62060172	1810	1313	9.58e-12	0.797906	1.49e-12	0.123993	0.0781013	No
cigarettes_per_day	4	66586288	68391641	cg14497775	66690996	-	-	66191096	67189945	3032	1739	0.00135558	0.71101	0.000398886	0.20914	0.0780958	No
cigarettes_per_day	20	61486949	62486949	cg01245102	62236331	GMEB2	Body	61736711	62736296	1991	1608	9.26e-12	0.775047	1.76e-12	0.146858	0.0780955	No
cigarettes_per_day	3	48435583	49435583	cg05729458	49159605	USP19|LAMB2	TSS1500|Body|ExonBnd	48661985	49658084	928	642	9.83e-05	0.834984	1.02e-05	0.0868193	0.0780881	No
cigarettes_per_day	11	46237412	47237412	cg10435245	47399998	SPI1	1stExon|5'UTR	46900280	47899499	1321	324	0.0313645	0.786404	0.00399819	0.100169	0.0780649	No
cigarettes_per_day	14	103684737	104684737	cg26076119	104666047	-	-	104166733	105164675	1623	789	0.0609702	0.742566	0.0089908	0.109422	0.0780504	No
cigarettes_per_day	21	40020783	41020783	cg27011829	40559999	BRWD1	Body	40060020	41058874	2929	2850	0.277483	0.279897	0.181535	0.183036	0.0780503	No
cigarettes_per_day	19	40853107	41853107	cg13107864	40611941	-	-	40112886	41111069	1780	367	0.00255116	0.773221	0.000480972	0.145698	0.078049	No
cigarettes_per_day	20	30554702	31554702	cg18389807	30584459	XKR7	Body	30099741	31082286	998	642	0.00307458	0.76014	0.000639789	0.158099	0.0780468	No
cigarettes_per_day	11	46237412	47237412	cg24054960	47176340	C11orf49	Body	46682217	47676170	1252	570	0.0135808	0.827704	0.00130374	0.0793804	0.0780315	No
cigarettes_per_day	4	2506043	3506043	cg22980079	2627118	FAM193A	TSS200	2130402	3126813	1948	1153	0.0453932	0.682916	0.0120751	0.181586	0.0780303	No
cigarettes_per_day	16	89256473	90256473	cg22718669	89810737	FANCA	Body	89314041	90174092	1937	1937	0.00051951	0.600532	0.00027745	0.320642	0.0780297	No
cigarettes_per_day	15	77743579	79314046	cg16032438	78934419	CHRNB4	TSS1500	78434923	79434040	2237	2023	9.06e-205	0.762579	1.89e-205	0.159392	0.0780292	No
cigarettes_per_day	11	46237412	47237412	cg01532396	46265134	-	-	45766184	46764649	952	363	0.00580859	0.845143	0.000485323	0.0705359	0.0780271	No
cigarettes_per_day	3	48435583	49435583	cg23189639	48669774	SLC26A6	Body	48170521	49166069	932	541	0.000100705	0.848059	8.77e-06	0.0738045	0.0780266	No
cigarettes_per_day	3	135724697	136724697	cg19761480	135685428	PPP2R3A	5'UTR	135186006	136184355	1385	536	0.0508273	0.454952	0.0418332	0.374368	0.0780192	No
cigarettes_per_day	3	16372929	17372929	cg12112073	16926338	PLCL2	TSS200	16673075	17425832	1687	1607	0.0104795	0.788778	0.00161014	0.121115	0.0780179	No
cigarettes_per_day	15	89443601	90443601	cg08625794	90303646	-	-	89803950	90802227	1876	1281	0.060014	0.561204	0.029064	0.271706	0.0780118	No
cigarettes_per_day	3	48435583	49435583	cg12907199	49568796	DAG1	Body	49070499	50067719	1151	348	0.0007903	0.845563	7.07e-05	0.0755878	0.0779878	No
cigarettes_per_day	3	49921081	50921081	cg12907199	49568796	DAG1	Body	49070499	50067719	1151	219	0.0007903	0.845563	7.07e-05	0.0755878	0.0779878	No
cigarettes_per_day	1	154048521	155048521	cg25378457	155028420	ADAM15|LOC100505666	Body|ExonBnd	154528709	155527013	1072	708	0.00880163	0.825787	0.000922944	0.0865146	0.0779736	No
cigarettes_per_day	19	40853107	41853107	cg14312812	41062331	SPTBN4	Body	40564259	41562218	2049	1547	1.47e-33	0.767833	2.95e-34	0.154195	0.077972	No
cigarettes_per_day	19	40853107	41853107	cg11087747	41107377	LTBP4	Body|1stExon	40608422	41606799	2072	1653	1.47e-33	0.769809	2.91e-34	0.152227	0.0779638	No
cigarettes_per_day	8	42078059	44222540	cg07294234	42911341	FNTA	TSS200	42411801	43409191	1265	1265	2.84e-10	0.818734	3.59e-11	0.103319	0.0779466	No
cigarettes_per_day	20	61486949	62486949	cg19811473	62289546	RTEL1	TSS200	61789557	62789525	1985	1501	9.35e-12	0.782844	1.66e-12	0.139215	0.0779414	No
cigarettes_per_day	11	46237412	47237412	cg00554250	47281370	NR1H3	Body|5'UTR	46781718	47781306	1301	458	0.0222739	0.767387	0.00373673	0.128661	0.0779406	No
cigarettes_per_day	11	46237412	47237412	cg11203377	46402051	DGKZ|MDK	TSS1500|3'UTR	45903194	46901996	873	514	0.00546966	0.851243	0.00041776	0.0649381	0.0779314	No
cigarettes_per_day	3	48435583	49435583	cg05142140	49055321	DALRD3	Body|5'UTR	48555652	49554241	857	696	0.000101292	0.861726	7.09e-06	0.0602395	0.0779264	No
cigarettes_per_day	11	46237412	47237412	cg14118690	47431358	SLC39A13	5'UTR	46931941	47931079	1332	293	0.023546	0.573552	0.0128183	0.31216	0.0779239	No
cigarettes_per_day	3	157691316	158691316	cg03458172	157815672	SHOX2	3'UTR	157316437	158314846	2461	1657	0.0184946	0.679796	0.00592928	0.217861	0.0779194	No
cigarettes_per_day	1	154048521	155048521	cg08242010	155051879	EFNA3	Body	154552516	155545591	1058	684	0.0308757	0.816791	0.00271352	0.0717059	0.0779143	No
cigarettes_per_day	19	40853107	41853107	cg04486835	41427900	-	-	40929363	41927362	2026	1888	1.45e-33	0.760414	3.09e-34	0.161696	0.0778892	No
cigarettes_per_day	19	40853107	41853107	cg27168410	41629018	CYP2F1	Body	41129172	42128922	1997	1564	1.48e-33	0.774981	2.81e-34	0.147134	0.0778854	No
cigarettes_per_day	3	48435583	49435583	cg02858118	48694018	CELSR3	Body	48194242	49193216	908	560	9.94e-05	0.844951	9.07e-06	0.0770551	0.0778854	No
cigarettes_per_day	8	42078059	44222540	cg06562647	42179891	IKBKB	Body	41680854	42679538	1194	705	2.92e-10	0.832055	3.16e-11	0.0900754	0.0778696	No
cigarettes_per_day	19	40853107	41853107	cg07151194	41507455	CYP2B6	Body	41007797	42007228	2030	1782	1.46e-33	0.766224	2.98e-34	0.15591	0.077866	No
cigarettes_per_day	20	61486949	62486949	cg10946576	62079799	KCNQ2	Body	61582138	62576991	2170	2081	9.03e-12	0.75566	1.99e-12	0.166485	0.077855	No
cigarettes_per_day	19	3544424	4544424	cg07538634	3825141	ZFR2	Body	3327928	4325115	1168	909	0.0592008	0.766873	0.00689075	0.0891834	0.0778516	No
cigarettes_per_day	11	46237412	47237412	cg21638323	47600536	NDUFS3|KBTBD4	TSS200|Body|1stExon|5'UTR	47103877	48099844	1408	166	0.0415898	0.770324	0.00565081	0.104586	0.0778488	No
cigarettes_per_day	19	40853107	41853107	cg13323615	40948566	SERTAD3	TSS200|5'UTR	40448787	41446078	1735	1157	1.52e-33	0.796475	2.4e-34	0.125678	0.0778464	No
cigarettes_per_day	1	35091626	36091626	cg09119797	35658164	SFPQ	1stExon	35158958	36156567	744	690	0.234705	0.623525	0.017504	0.0464239	0.0778422	No
cigarettes_per_day	11	15877044	16877044	cg25998175	15914332	-	-	15414401	16413540	1643	785	4.79e-05	0.800046	7.31e-06	0.122077	0.0778211	No
cigarettes_per_day	3	16372929	17372929	cg05005728	16413085	RFTN1	Body	16673075	16912331	815	815	0.0113103	0.849159	0.00081221	0.0609017	0.0778166	No
cigarettes_per_day	11	46237412	47237412	cg01776373	46353961	DGKZ	TSS1500	45855510	46852839	887	462	0.00546101	0.836435	0.000521312	0.079769	0.0778132	No
cigarettes_per_day	11	46237412	47237412	cg01667133	47236414	DDB2	TSS200	46736768	47736023	1301	526	0.0148489	0.793417	0.00209434	0.111829	0.0778111	No
cigarettes_per_day	8	26942127	27942127	cg10734892	27468923	MIR6843|CLU	TSS1500|Body|5'UTR	26968987	27967856	2669	2620	0.0139606	0.712528	0.0037623	0.191944	0.0778047	No
cigarettes_per_day	20	61486949	62486949	cg19768108	62288000	RTEL1-TNFRSF6B|RTEL1	TSS1500	61789531	62787754	1982	1502	9.24e-12	0.773592	1.78e-12	0.148613	0.0777955	No
cigarettes_per_day	15	56641231	57641231	cg21831937	57519802	TCF12	Body	57019856	58018777	2047	879	0.315458	0.214386	0.233662	0.158719	0.0777747	No
cigarettes_per_day	9	136002369	137002369	cg01588535	136629736	VAV2	Body	136130012	137125501	2228	2084	4.79e-10	0.765178	9.84e-11	0.157049	0.0777725	No
cigarettes_per_day	1	154048521	155048521	cg24676384	154929455	PBXIP1	TSS1500	154430092	155428476	1268	929	0.00877219	0.822379	0.000962103	0.0901179	0.0777688	No
cigarettes_per_day	14	103684737	104684737	cg18264638	104602474	-	-	104102718	105102323	1630	888	0.0172823	0.791791	0.00241879	0.110739	0.0777682	No
cigarettes_per_day	15	89443601	90443601	cg10640401	89878265	POLG	TSS1500	89378333	90376800	2235	2065	0.072694	0.677618	0.016665	0.155265	0.0777584	No
cigarettes_per_day	4	2506043	3506043	cg13760139	3310573	-	-	2811841	3802568	1918	1534	0.00156475	0.0301797	0.0438985	0.846603	0.0777538	No
cigarettes_per_day	1	154048521	155048521	cg22968241	154909581	PMVK	TSS200	154409730	155407096	1307	982	0.00852897	0.799911	0.00120148	0.112606	0.0777525	No
cigarettes_per_day	19	40853107	41853107	cg01124941	41496076	CYP2B6	TSS1500	40998112	41994840	2040	1797	1.49e-33	0.780745	2.7e-34	0.14151	0.0777454	No
cigarettes_per_day	1	154048521	155048521	cg15230320	154377481	IL6R	TSS200	153877724	154877407	1667	1500	0.00845162	0.796116	0.00123714	0.116457	0.0777387	No
cigarettes_per_day	16	89256473	90256473	cg26900319	89921695	SPIRE2	Body	89422632	90174092	1768	1768	0.000685999	0.794427	0.000109769	0.127041	0.0777362	No
cigarettes_per_day	19	3544424	4544424	cg14245421	4071792	-	-	3578773	4571598	1358	1323	0.0578804	0.748027	0.00836449	0.108022	0.0777063	No
cigarettes_per_day	16	51593549	52593549	cg03321550	52290832	-	-	51792101	52790402	2020	1621	0.00172029	0.754623	0.000377639	0.165578	0.0777013	No
cigarettes_per_day	3	48435583	49435583	cg08977790	48633441	COL7A1	TSS1500	48134137	49133310	940	522	0.000102044	0.833375	1.09e-05	0.0888135	0.0776983	No
cigarettes_per_day	19	40853107	41853107	cg17121761	41869947	TMEM91|B9D2	1stExon|5'UTR	41370132	42369743	1924	1066	2.61e-18	0.78799	4.46e-19	0.134313	0.0776976	No
cigarettes_per_day	8	26942127	27942127	cg23930673	27509394	SCARA3	Body	27009469	28008821	2610	2485	0.0142065	0.725062	0.00351898	0.179522	0.0776902	No
cigarettes_per_day	8	42078059	44222540	cg06030059	42334218	SLC20A2	5'UTR	41834902	42833812	1161	856	2.79e-10	0.795732	4.44e-11	0.126584	0.0776847	No
cigarettes_per_day	3	135724697	136724697	cg12478370	135631071	-	-	135131546	136130677	1418	471	0.0930636	0.719834	0.0125362	0.0968883	0.077678	No
cigarettes_per_day	19	40853107	41853107	cg03218837	41935347	B3GNT8	TSS1500	41435736	42434440	1722	837	6.73e-08	0.813643	8.99e-09	0.108685	0.0776723	No
cigarettes_per_day	9	136002369	137002369	cg14379288	136539392	SARDH	Body	136040829	137028987	2354	2308	4.72e-10	0.753075	1.06e-10	0.16928	0.0776447	No
cigarettes_per_day	4	2506043	3506043	cg14565059	3355126	RGS12	Body	2856235	3844008	1844	1459	0.039259	0.753565	0.00641825	0.123119	0.0776393	No
cigarettes_per_day	19	40853107	41853107	cg26819627	40957295	BLVRB	Body	40457851	41456955	1747	1185	1.49e-33	0.781593	2.69e-34	0.140779	0.0776283	No
cigarettes_per_day	20	30554702	31554702	cg10812811	31070849	C20orf112	5'UTR	30578467	31569864	1445	1420	0.00205876	0.795109	0.000323578	0.124891	0.0776183	No
cigarettes_per_day	11	46237412	47237412	ch.11.966717R	46768419	CKAP5	Body	46268489	47268310	857	804	0.00482388	0.833302	0.000485468	0.0837847	0.0776035	No
cigarettes_per_day	14	103684737	104684737	cg11405105	104554756	ASPG	Body	104060066	105054709	1633	993	0.0153364	0.779799	0.0024564	0.124821	0.0775874	No
cigarettes_per_day	18	52751725	53751725	cg14506873	52756755	-	-	52257402	53254741	1868	760	0.113118	0.685627	0.0175249	0.106144	0.077586	No
cigarettes_per_day	11	46237412	47237412	cg16480966	46141386	PHF21A	5'UTR	45641649	46640503	1085	245	0.0065986	0.787032	0.00107141	0.127712	0.0775853	No
cigarettes_per_day	11	46237412	47237412	cg05161278	47326930	MADD	Body	46828273	47825972	1307	402	0.026802	0.800529	0.00308312	0.0920098	0.0775764	No
cigarettes_per_day	1	154048521	155048521	cg06787675	155051759	EFNA3	Body	154552516	155545591	1058	684	0.0284341	0.752198	0.00516766	0.136628	0.0775722	No
cigarettes_per_day	1	154048521	155048521	cg00581482	154298344	ATP8B2	5'UTR	153798593	154798236	1643	1364	0.00827931	0.779768	0.00141272	0.132976	0.0775635	No
cigarettes_per_day	19	40853107	41853107	cg18476948	41082749	SHKBP1	TSS200	40582781	41579070	2075	1585	1.47e-33	0.767812	2.95e-34	0.154626	0.0775619	No
cigarettes_per_day	1	175493820	176493820	cg18210083	175811343	-	-	175311461	176310096	2108	1713	0.0317687	0.746734	0.00587743	0.138074	0.0775462	No
cigarettes_per_day	8	26942127	27942127	cg22561757	27529643	SCARA3	Body|3'UTR	27030123	28029018	2575	2413	0.0140716	0.718144	0.00365767	0.186592	0.0775349	No
cigarettes_per_day	1	154048521	155048521	cg24561297	155016363	DCST1	Body	154516477	155515577	1092	733	0.00884943	0.830281	0.000879694	0.0824581	0.0775317	No
cigarettes_per_day	1	154048521	155048521	cg16513468	154476659	TDRD10	5'UTR	153977156	154976137	1622	1556	0.00850516	0.800557	0.00119304	0.112219	0.0775263	No
cigarettes_per_day	3	48435583	49435583	cg16799998	48343164	NME6	TSS1500	47843600	48838364	979	338	0.000600361	0.84839	5.2e-05	0.0734359	0.0775218	No
cigarettes_per_day	19	40853107	41853107	cg20525355	41190250	NUMBL	Body	40691632	41681288	2020	1786	1.48e-33	0.77409	2.83e-34	0.148403	0.0775068	No
cigarettes_per_day	8	42078059	44222540	cg01701630	42235286	DKK4	TSS1500	41735760	42735210	1177	747	2.82e-10	0.803117	4.19e-11	0.119397	0.077486	No
cigarettes_per_day	11	46237412	47237412	cg07700369	46299268	CREB3L1	1stExon|5'UTR	45799511	46799174	930	397	0.00553199	0.818117	0.000664681	0.098221	0.0774656	No
cigarettes_per_day	20	30554702	31554702	cg06235423	31276284	-	-	30776705	31773355	1554	1114	0.00204803	0.790692	0.00033553	0.129462	0.0774618	No
cigarettes_per_day	14	103684737	104684737	cg17802231	104141792	KLC1	Body	103642091	104631921	1838	1761	0.0154047	0.788645	0.00227168	0.116221	0.0774573	No
cigarettes_per_day	1	154048521	155048521	cg06004863	154708112	KCNN3	Body	154208753	155207733	1647	1449	0.00832004	0.782113	0.00139147	0.130725	0.0774504	No
cigarettes_per_day	1	35091626	36091626	cg20674547	35589817	-	-	35090073	36086063	898	893	0.228538	0.610017	0.0229148	0.0610873	0.0774432	No
cigarettes_per_day	11	46237412	47237412	cg09590162	47447976	PSMC3	1stExon|5'UTR	46949601	47947773	1349	287	0.0343164	0.785964	0.00428242	0.0980048	0.0774325	No
cigarettes_per_day	7	31833642	32833642	cg24393714	32530032	LSM5	TSS200|Body|5'UTR	32030184	33024537	3212	2795	1.32e-11	0.674143	4.88e-12	0.24843	0.0774268	No
cigarettes_per_day	3	48435583	49435583	cg24722762	48884906	PRKAR2A-AS1|PRKAR2A	TSS1500|1stExon	48385718	49383779	860	754	0.00010122	0.861174	7.21e-06	0.0613064	0.0774112	No
cigarettes_per_day	20	61486949	62486949	cg13055711	61644999	LOC63930	Body	61145597	62144953	1947	1458	9.23e-12	0.769272	1.84e-12	0.153358	0.0773702	No
cigarettes_per_day	1	154048521	155048521	cg23025942	154325339	-	-	153825404	154825270	1670	1419	0.0080579	0.759485	0.0016292	0.15348	0.0773477	No
cigarettes_per_day	11	15877044	16877044	cg26830200	16044558	SOX6	Body	15544650	16544453	1701	1111	4.78e-05	0.80076	7.28e-06	0.121856	0.0773294	No
cigarettes_per_day	8	26942127	27942127	cg00146350	27294956	PTK2B	Body	26795667	27794949	3148	2399	0.0141643	0.721581	0.0036002	0.18333	0.0773248	No
cigarettes_per_day	1	35091626	36091626	cg03662350	36030417	NCDN	Body	35531969	36529735	476	272	0.253692	0.615389	0.0156691	0.0379316	0.0773178	No
cigarettes_per_day	3	48435583	49435583	cg00038298	49235033	CCDC36	TSS1500	48735256	49734229	927	568	0.000102857	0.856935	7.89e-06	0.0656457	0.0773082	No
cigarettes_per_day	1	154048521	155048521	cg18828883	155053266	EFNA3	Body	154553450	155552484	1059	683	0.0300753	0.79563	0.00353548	0.0934524	0.0773064	No
cigarettes_per_day	9	136002369	137002369	cg12277882	136758901	VAV2	Body	136259117	137257443	1903	1529	4.92e-10	0.786199	8.55e-11	0.136498	0.077303	No
cigarettes_per_day	1	154048521	155048521	cg20705565	154580699	ADAR	TSS200|5'UTR	154085606	155080090	1608	1576	0.00816063	0.768156	0.00153961	0.144846	0.0772981	No
cigarettes_per_day	11	46237412	47237412	cg27651070	46391669	DGKZ	Body	45893172	46891246	865	498	0.00538546	0.833852	0.000536137	0.0829349	0.0772916	No
cigarettes_per_day	1	154048521	155048521	cg16899920	154474518	TDRD10|SHE	TSS200|1stExon|5'UTR	153974621	154969646	1623	1555	0.00835679	0.786534	0.00134459	0.126475	0.0772897	No
cigarettes_per_day	20	61486949	62486949	cg08695577	62295023	RTEL1-TNFRSF6B|RTEL1	Body|5'UTR	61795351	62794000	1984	1492	9.03e-12	0.755738	2e-12	0.166994	0.0772686	No
cigarettes_per_day	15	77743579	79314046	cg15522271	78843077	-	-	78343546	79336507	2252	2218	8.9e-205	0.749647	2.06e-205	0.17309	0.0772629	No
cigarettes_per_day	8	26942127	27942127	cg19865917	27820354	SCARA5	Body	27321597	28315966	2471	1800	0.0148396	0.731517	0.0035087	0.172883	0.0772514	No
cigarettes_per_day	11	46237412	47237412	cg09847284	45907071	MAPK8IP1	TSS200	45407494	46406767	1355	141	0.0190576	0.800124	0.00241135	0.101162	0.0772454	No
cigarettes_per_day	19	40853107	41853107	cg15572907	40995921	SPTBN4	Body	40496201	41495755	1799	1266	1.47e-33	0.769888	2.92e-34	0.152882	0.0772302	No
cigarettes_per_day	20	61486949	62486949	cg25148155	62206770	HELZ2	TSS1500	61706824	62706105	2046	1718	9.22e-12	0.771134	1.81e-12	0.151635	0.0772301	No
cigarettes_per_day	11	46237412	47237412	cg16273041	47600972	NDUFS3|KBTBD4	TSS1500|Body	47103877	48100837	1409	166	0.041541	0.769414	0.00573238	0.106097	0.0772155	No
cigarettes_per_day	19	3544424	4544424	cg18474153	3984323	EEF2	Body	3484982	4484186	1299	1223	0.0589343	0.762329	0.00729097	0.0942333	0.0772126	No
cigarettes_per_day	19	3544424	4544424	cg14570348	3877773	MIR1268A	Body	3382274	4375162	1223	1003	0.059601	0.771825	0.00655483	0.084807	0.0772121	No
cigarettes_per_day	19	3544424	4544424	cg07963254	3695471	PIP5K1C	Body	3196122	4191778	1249	724	0.0589123	0.763677	0.00718404	0.0930492	0.077177	No
cigarettes_per_day	20	61486949	62486949	cg12171807	61914812	ARFGAP1	TSS1500|Body	61416632	62414708	2178	2079	9.16e-12	0.766092	1.87e-12	0.156769	0.0771388	No
cigarettes_per_day	11	46237412	47237412	cg14080254	46722302	ARHGAP1|ZNF408	TSS200	46222763	47222297	836	815	0.00503731	0.857469	0.000352987	0.0600097	0.0771306	No
cigarettes_per_day	20	30554702	31554702	cg11554610	30410856	MYLK2	Body	29911001	30910451	1076	435	0.253025	0.579512	0.0274823	0.0628666	0.0771143	No
cigarettes_per_day	3	48435583	49435583	cg04883320	49163236	LAMB2	Body	48664473	49661634	927	640	6.3e-05	0.535314	4.56e-05	0.387469	0.0771087	No
cigarettes_per_day	9	136002369	137002369	cg17083853	136222913	SURF1|SURF2	TSS1500|Body	135723095	136722235	2163	1671	4.74e-10	0.755002	1.05e-10	0.167911	0.0770869	No
cigarettes_per_day	11	46237412	47237412	cg17301997	46719177	ARHGAP1	5'UTR	46219578	47218957	839	813	0.00497153	0.846275	0.000419039	0.0712536	0.0770804	No
cigarettes_per_day	3	48435583	49435583	cg17663101	49131524	QRICH1	TSS200	48635680	49631326	910	661	0.000101321	0.860909	7.3e-06	0.0619173	0.0770647	No
cigarettes_per_day	9	136002369	137002369	cg14706043	136828583	VAV2	Body	136332736	137325822	1773	1357	4.65e-10	0.74323	1.13e-10	0.179712	0.0770582	No
cigarettes_per_day	11	46237412	47237412	cg14799304	46867314	CKAP5	5'UTR	46367702	47366095	956	725	0.00531344	0.851879	0.000408043	0.0653425	0.0770573	No
cigarettes_per_day	19	3544424	4544424	cg03326943	3761759	MRPL54|APBA3	TSS200|TSS1500	3261995	4259514	1184	854	0.059737	0.774456	0.00636184	0.0824006	0.0770442	No
cigarettes_per_day	9	136002369	137002369	cg13880081	136916173	BRD3	Body	136454105	137415554	1885	1332	4.95e-10	0.789582	8.36e-11	0.133388	0.0770305	No
cigarettes_per_day	15	77743579	79314046	cg14338171	78284147	-	-	77784621	78783683	2567	2567	6.4e-161	0.674458	2.36e-161	0.248518	0.0770243	No
cigarettes_per_day	20	30554702	31554702	cg01338599	30697450	TM9SF4	1stExon|5'UTR	30201092	31197137	1066	746	0.00217434	0.838836	0.000212144	0.0817655	0.0770122	No
cigarettes_per_day	11	46237412	47237412	cg07335179	46517474	AMBRA1	Body	46017895	47013480	870	588	0.00533824	0.849251	0.000427794	0.0679799	0.0770036	No
cigarettes_per_day	1	35091626	36091626	cg10709343	36023892	NCDN|KIAA0319L	TSS1500|Body|5'UTR	35527682	36520391	476	273	0.25784	0.624975	0.0117628	0.0284347	0.0769882	No
cigarettes_per_day	1	154048521	155048521	cg07758077	154975290	ZBTB7B	Body|1stExon|5'UTR	154475330	155472338	1215	863	0.00846967	0.794555	0.00126635	0.118721	0.076987	No
cigarettes_per_day	1	154048521	155048521	cg24296484	154298543	ATP8B2	5'UTR	153798593	154798236	1643	1364	0.00797746	0.75134	0.00172074	0.161987	0.076975	No
cigarettes_per_day	20	30554702	31554702	cg23632237	30560483	XKR7	Body	30061695	31058362	988	616	0.00405247	0.803553	0.00057968	0.114866	0.0769487	No
cigarettes_per_day	3	48435583	49435583	cg07153922	48482143	CCDC72|CCDC51	TSS1500|Body	47983123	48979231	970	433	0.000153674	0.850083	1.32e-05	0.0728439	0.076906	No
cigarettes_per_day	1	154048521	155048521	cg02260687	154245107	HAX1	1stExon|5'UTR	153746610	154745031	1583	1240	0.00836382	0.788391	0.00132717	0.125025	0.0768933	No
cigarettes_per_day	18	52751725	53751725	cg20653383	52769193	-	-	52269323	53269093	1860	771	0.0649704	0.722734	0.011175	0.124234	0.0768871	No
cigarettes_per_day	11	46237412	47237412	cg08493290	46615693	-	-	46116219	47113303	867	680	0.00524966	0.855435	0.000381313	0.0620582	0.0768759	No
cigarettes_per_day	20	61486949	62486949	cg06983084	61526610	DIDO1	Body	61032694	62026398	1756	1246	9.55e-12	0.795061	1.54e-12	0.128065	0.0768739	No
cigarettes_per_day	3	48435583	49435583	cg21553656	49569379	DAG1	Body	49070499	50069357	1153	348	0.000745867	0.798081	0.000116143	0.124196	0.0768609	No
cigarettes_per_day	3	49921081	50921081	cg21553656	49569379	DAG1	Body	49070499	50069357	1153	221	0.000745867	0.798081	0.000116143	0.124196	0.0768609	No
cigarettes_per_day	11	46237412	47237412	cg12296860	46409428	CHRM4	TSS1500	45912350	46909112	877	524	0.00540402	0.843068	0.000476064	0.0741928	0.0768594	No
cigarettes_per_day	19	40853107	41853107	cg20674807	41815849	CCDC97	TSS1500	41315980	42315813	1920	1153	1.49e-33	0.782585	2.69e-34	0.140566	0.0768489	No
cigarettes_per_day	8	42078059	44222540	cg22625548	42698722	THAP1	TSS1500	42203463	43198643	1241	1241	2.88e-10	0.828349	3.3e-11	0.0948136	0.0768375	No
cigarettes_per_day	3	48435583	49435583	cg12069553	49449964	RHOA|TCTA	TSS1500|1stExon	48951259	49949834	1024	418	0.000164006	0.699904	5.23e-05	0.223044	0.076836	No
cigarettes_per_day	3	49921081	50921081	cg12069553	49449964	RHOA|TCTA	TSS1500|1stExon	48951259	49949834	1024	22	0.000164006	0.699904	5.23e-05	0.223044	0.076836	No
cigarettes_per_day	11	112936072	113936072	cg24835149	113235347	TTC12	Body	112736597	113734912	2246	1739	0.00270634	0.74633	0.000629432	0.173502	0.0768314	No
cigarettes_per_day	19	3544424	4544424	cg02612712	3985498	EEF2	TSS200	3487533	4485439	1307	1232	0.0585639	0.757617	0.00768304	0.0993155	0.0768209	No
cigarettes_per_day	20	61486949	62486949	cg18771182	61545803	DIDO1	5'UTR	61047508	62045300	1772	1273	9.57e-12	0.796149	1.53e-12	0.127034	0.0768163	No
cigarettes_per_day	11	46237412	47237412	cg13257390	47712336	AGBL2	Body	47212543	48212273	1456	30	0.0641175	0.692058	0.0141676	0.152843	0.0768145	No
cigarettes_per_day	1	154048521	155048521	cg25604536	154989197	ZBTB7B	3'UTR	154490352	155487409	1189	835	0.0087244	0.818484	0.00101308	0.0949658	0.0768122	No
cigarettes_per_day	19	3544424	4544424	cg07790807	3960982	DAPK3	Body	3462574	4457844	1253	1150	0.0598132	0.773953	0.0064206	0.0830025	0.0768106	No
cigarettes_per_day	19	40853107	41853107	cg20902846	41949118	ERICH4	1stExon	41449455	42444292	1713	820	6.63e-08	0.800806	1.01e-08	0.122391	0.0768028	No
cigarettes_per_day	2	147872720	148872720	cg08111090	147892016	-	-	147393723	148391033	1421	774	0.100152	0.722315	0.0122756	0.088457	0.0768002	No
cigarettes_per_day	1	154048521	155048521	cg22555709	154580759	ADAR	TSS200|5'UTR	154085606	155080090	1608	1576	0.00840656	0.791306	0.00129891	0.122189	0.0767998	No
cigarettes_per_day	20	61486949	62486949	cg14621701	61508590	-	-	61008620	62008514	1802	1212	7.74e-12	0.644325	3.35e-12	0.278878	0.0767965	No
cigarettes_per_day	19	40853107	41853107	cg00369438	41076542	SPTBN4	Body	40577417	41576229	2075	1582	1.45e-33	0.757765	3.16e-34	0.165449	0.0767859	No
cigarettes_per_day	4	2506043	3506043	cg15165230	3630746	-	-	3130849	3844008	1262	877	0.156645	0.663729	0.0196525	0.0831941	0.0767797	No
cigarettes_per_day	11	46237412	47237412	cg09851968	46542689	AMBRA1	Body	46042718	47041163	860	608	0.0052862	0.845016	0.000453841	0.0724712	0.0767729	No
cigarettes_per_day	11	46237412	47237412	cg01090358	47436928	SLC39A13	3'UTR	46937611	47934723	1339	292	0.0299921	0.730937	0.00640053	0.15591	0.0767601	No
cigarettes_per_day	1	35091626	36091626	cg11411311	35451036	ZMYM6NB	TSS200	34951571	35950705	1110	809	0.226361	0.608344	0.0240312	0.064507	0.0767571	No
cigarettes_per_day	7	31833642	32833642	cg00021853	31803098	PDE1C	Body	31303179	32303052	2952	1445	2.84e-11	0.605152	1.49e-11	0.318104	0.076744	No
cigarettes_per_day	15	58655050	59655050	cg16379311	59665233	MYO1E	TSS200	59165527	60164538	2197	900	0.094069	0.685054	0.0174114	0.126722	0.076744	No
cigarettes_per_day	1	154048521	155048521	cg24490338	154164054	TPM3	Body	153667334	154661369	1538	1111	0.00852087	0.803545	0.00116753	0.110025	0.0767415	No
cigarettes_per_day	18	52751725	53751725	cg06870233	53587612	LINC01416	TSS200	53087632	54086621	1698	1105	0.0515887	0.738936	0.00866724	0.124069	0.076739	No
cigarettes_per_day	15	56641231	57641231	cg17858786	57161826	-	-	56662172	57661364	1576	1537	0.269769	0.487783	0.0590405	0.106677	0.0767305	No
cigarettes_per_day	15	77743579	79314046	cg08035213	78894368	CHRNA3	Body	78394979	79393312	2218	2099	9.09e-205	0.765475	1.88e-205	0.157799	0.076726	No
cigarettes_per_day	20	30554702	31554702	cg16369332	30795777	POFUT1|PLAGL2	TSS1500|1stExon	30296881	31295012	1194	930	0.00216517	0.835543	0.000221371	0.0853508	0.0767194	No
cigarettes_per_day	3	48435583	49435583	cg06770993	49158462	USP19	TSS1500	48658467	49658084	931	645	0.000101573	0.863126	7.08e-06	0.0600509	0.0767146	No
cigarettes_per_day	1	154048521	155048521	cg13096820	155054597	EFNA3	Body	154556040	155552484	1054	678	0.0295082	0.780717	0.00412049	0.108942	0.0767127	No
cigarettes_per_day	4	2506043	3506043	cg06781656	3675120	-	-	3176286	4169553	1173	785	0.16035	0.678326	0.016193	0.0684243	0.0767061	No
cigarettes_per_day	16	89256473	90256473	cg25104520	90074220	DBNDD1	Body	89574576	90174092	1550	1550	0.000667431	0.772636	0.000129538	0.14988	0.0766872	No
cigarettes_per_day	14	103684737	104684737	cg26027442	104580345	-	-	104081120	105080065	1638	926	0.0154234	0.780837	0.0024625	0.124592	0.076685	No
cigarettes_per_day	16	69052215	70052215	cg18555478	69397299	TERF2	Body	68897348	69897109	1546	1324	0.352397	0.457385	0.0494465	0.0641011	0.0766703	No
cigarettes_per_day	4	2506043	3506043	cg15111822	3425910	RGS12	Body	2927086	3844008	1758	1373	0.0423653	0.730222	0.00827085	0.142483	0.076659	No
cigarettes_per_day	11	15877044	16877044	cg03286461	16813531	PLEKHA7	Body	16314414	17313281	2110	1146	5.58e-05	0.773083	1.08e-05	0.150227	0.0766233	No
cigarettes_per_day	1	154048521	155048521	cg06311600	154960650	FLAD1	Body	154461260	155459050	1226	878	0.00865676	0.812098	0.00108322	0.101542	0.0766202	No
cigarettes_per_day	3	48435583	49435583	cg16322302	49157769	USP19	5'UTR	48658467	49657441	929	645	9.57e-05	0.812802	1.3e-05	0.110471	0.076618	No
cigarettes_per_day	14	103684737	104684737	cg23232719	104440854	TDRD9	Body	103940911	104940181	1685	1203	0.0147213	0.752547	0.00299702	0.15313	0.0766047	No
cigarettes_per_day	19	3544424	4544424	cg07328519	4064300	ZBTB7A	5'UTR	3578773	4564279	1353	1323	0.0588759	0.760895	0.00744782	0.0961769	0.076604	No
cigarettes_per_day	15	77743579	79314046	cg19941054	78730329	IREB2	TSS200	78230906	79229959	2348	2348	8.91e-205	0.750328	2.06e-205	0.173069	0.0766025	No
cigarettes_per_day	14	103684737	104684737	cg10311358	103969487	MARK3	Body	103470647	104469079	1871	1556	0.0147625	0.756053	0.00292378	0.149663	0.0765972	No
cigarettes_per_day	4	2506043	3506043	cg24664349	2868886	ADD1	5'UTR	2369103	3368573	2108	1626	0.0381956	0.729195	0.00776948	0.148251	0.0765892	No
cigarettes_per_day	16	89256473	90256473	cg06513470	90066769	AFG3L1	Body	89567284	90174092	1571	1571	0.000702628	0.813217	9.46e-05	0.109402	0.0765835	No
cigarettes_per_day	16	51593549	52593549	cg23769521	52119133	LOC102467079|LINC00919	TSS200	51619863	52618953	1950	1920	0.00177941	0.779019	0.000325211	0.1423	0.0765765	No
cigarettes_per_day	15	77743579	79314046	cg04211171	79165268	MORF4L1	TSS200|1stExon|5'UTR	78666288	79665247	2355	1504	9.08e-205	0.763989	1.9e-205	0.159435	0.0765755	No
cigarettes_per_day	20	61486949	62486949	cg06922964	62415337	ZBTB46	Body	61940280	62915231	1958	1198	9.46e-12	0.792341	1.57e-12	0.131084	0.0765754	No
cigarettes_per_day	14	103684737	104684737	cg27077050	104182175	XRCC3|ZFYVE21	TSS1500|1stExon|5'UTR	103687232	104681263	1833	1833	0.0154423	0.789955	0.00226463	0.115771	0.0765665	No
cigarettes_per_day	19	40853107	41853107	cg13085065	41769941	HNRNPUL1	TSS200|5'UTR	41270055	42267864	1976	1256	1.37e-33	0.719772	3.89e-34	0.203662	0.0765662	No
cigarettes_per_day	20	61486949	62486949	cg10805621	62285097	STMN3	TSS200|TSS1500	61785659	62785006	1977	1503	9.49e-12	0.793992	1.55e-12	0.129443	0.0765653	No
cigarettes_per_day	14	103684737	104684737	cg01799940	103760732	-	-	103263489	104260651	1704	1205	0.0149515	0.759542	0.00287684	0.146068	0.0765617	No
cigarettes_per_day	11	46237412	47237412	cg23584468	47417780	-	-	46917983	47917689	1324	303	0.0321353	0.782012	0.00431701	0.104978	0.0765579	No
cigarettes_per_day	9	136002369	137002369	cg06694168	136283156	REXO4|ADAMTS13	Body|1stExon|5'UTR	135783305	136782580	2211	1838	4.86e-10	0.774515	9.34e-11	0.148937	0.0765482	No
cigarettes_per_day	3	48435583	49435583	cg20436810	48616351	MIR711|COL7A1	Body	48117970	49115948	947	516	0.000101408	0.821121	1.26e-05	0.102232	0.0765321	No
cigarettes_per_day	16	69052215	70052215	cg03880890	69439245	-	-	68942423	69939190	1588	1442	0.316084	0.411417	0.0851799	0.110794	0.0765248	No
cigarettes_per_day	19	3544424	4544424	cg13634151	3986289	EEF2	TSS1500	3487533	4486165	1310	1235	0.0588006	0.760675	0.00746859	0.0965411	0.0765149	No
cigarettes_per_day	15	77743579	79314046	cg09068414	78840832	PSMA4	Body	78341007	79336507	2257	2223	9.13e-205	0.768817	1.84e-205	0.154678	0.0765047	No
cigarettes_per_day	20	30554702	31554702	cg03294961	31594014	BPIL1	TSS1500	31097860	32090275	1505	780	0.00799966	0.810607	0.00102597	0.103885	0.0764829	No
cigarettes_per_day	20	61486949	62486949	cg21212389	61569206	DIDO1|C20orf11	TSS1500|1stExon|5'UTR	61088166	62068904	1820	1323	9.62e-12	0.801398	1.47e-12	0.12212	0.0764817	No
cigarettes_per_day	19	40853107	41853107	cg27003968	41711984	CYP2S1	Body|ExonBnd	41212188	42211875	2015	1367	1.5e-33	0.784061	2.67e-34	0.139462	0.0764773	No
cigarettes_per_day	4	2506043	3506043	cg01255329	3512459	-	-	3012635	3844008	1579	1194	0.109148	0.687185	0.0174439	0.109749	0.0764741	No
cigarettes_per_day	4	2506043	3506043	cg09919982	3451216	-	-	2951309	3844008	1721	1336	0.0511976	0.752642	0.00762831	0.112065	0.0764673	No
cigarettes_per_day	16	89256473	90256473	cg00480422	89958965	TCF25	Body	89458984	90174092	1724	1724	0.000691234	0.800367	0.00010577	0.122392	0.0764445	No
cigarettes_per_day	3	48435583	49435583	cg10259735	49314633	USP4|C3orf62	TSS200|3'UTR	48816725	49813952	968	503	0.000111672	0.852721	9.27e-06	0.0707166	0.0764417	No
cigarettes_per_day	8	42078059	44222540	cg04124987	42129353	IKBKB	5'UTR	41629674	42629314	1272	668	2.89e-10	0.823814	3.51e-11	0.0997521	0.0764336	No
cigarettes_per_day	20	61486949	62486949	cg21688209	61940917	COL20A1	Body	61441035	62440737	2235	2166	9.5e-12	0.79427	1.55e-12	0.129307	0.0764234	No
cigarettes_per_day	8	42078059	44222540	cg11313971	42995265	HGSNAT	TSS1500	42495287	43486570	1099	1099	2.89e-10	0.836254	3.02e-11	0.0873378	0.0764085	No
cigarettes_per_day	11	46237412	47237412	cg26393112	46408262	CHRM4	TSS200	45912350	46908250	876	523	0.00537692	0.838852	0.000505952	0.0788571	0.0764078	No
cigarettes_per_day	4	2506043	3506043	cg02132728	2755777	TNIP2	Body|5'UTR	2257376	3254721	2034	1343	0.0465855	0.702744	0.0108387	0.163426	0.0764066	No
cigarettes_per_day	19	40853107	41853107	cg09347059	41622531	CYP2F1	Body|ExonBnd	41122559	42120778	2002	1585	1.48e-33	0.772278	2.89e-34	0.151326	0.0763966	No
cigarettes_per_day	11	46237412	47237412	cg08158903	46360127	DGKZ	Body	45860308	46859787	886	473	0.00534765	0.829409	0.000569762	0.0882924	0.0763811	No
cigarettes_per_day	1	154048521	155048521	cg19970699	154474528	TDRD10|SHE	TSS200|1stExon|5'UTR	153974621	154969646	1623	1555	0.00820558	0.772302	0.00150535	0.141606	0.0763809	No
cigarettes_per_day	20	61486949	62486949	cg04085306	62226480	GMEB2	Body	61728414	62724698	1974	1618	9.28e-12	0.77635	1.76e-12	0.14728	0.0763707	No
cigarettes_per_day	8	42078059	44222540	cg06815361	42659977	-	-	42160578	43158946	1153	1153	2.94e-10	0.845	2.74e-11	0.0786315	0.0763681	No
cigarettes_per_day	3	48435583	49435583	cg02938205	49236810	CCDC36	TSS200|5'UTR	48736832	49736565	926	564	9.66e-05	0.799808	1.5e-05	0.123713	0.0763676	No
cigarettes_per_day	2	147872720	148872720	cg23993628	148682479	ACVR2A	Body	148182710	149182448	1899	1246	0.0771281	0.686167	0.0162101	0.144136	0.0763594	No
cigarettes_per_day	16	51593549	52593549	cg00989002	52225569	-	-	51725642	52725459	2084	1805	0.00182638	0.80031	0.000276833	0.12123	0.0763568	No
cigarettes_per_day	4	66586288	68391641	cg01214900	66784395	-	-	66284976	67283984	2860	1940	0.00140855	0.739618	0.000347272	0.182273	0.0763528	No
cigarettes_per_day	19	40853107	41853107	cg22006825	41771771	HNRNPUL1	Body|5'UTR	41272902	42271006	1974	1253	1.46e-33	0.766912	2.99e-34	0.156736	0.0763526	No
cigarettes_per_day	19	40853107	41853107	cg08676425	41882327	TMEM91	TSS200|TSS1500|5'UTR	41382476	42379780	1927	1056	5.06e-10	0.610175	2.6e-10	0.313502	0.0763233	No
cigarettes_per_day	15	58655050	59655050	cg12755736	59609650	MYO1E	Body	59109779	60109054	2087	995	0.0146512	0.764151	0.00272695	0.142151	0.0763204	No
cigarettes_per_day	4	2506043	3506043	cg14483492	2930300	ADD1	3'UTR	2430821	3426564	1965	1779	0.0387612	0.743847	0.00699086	0.134082	0.0763194	No
cigarettes_per_day	18	61625063	62625063	cg15266774	61629059	-	-	61129360	62128737	2401	1104	0.0742156	0.541746	0.0370856	0.270634	0.076319	No
cigarettes_per_day	1	154048521	155048521	cg16269418	155043883	-	-	154544651	155542942	1068	697	0.00892709	0.837628	0.000814227	0.0763225	0.0763084	No
cigarettes_per_day	14	103684737	104684737	cg10541843	104315223	PPP1R13B	TSS1500	103815641	104811624	1771	1444	0.0149984	0.767356	0.00271107	0.138629	0.0763063	No
cigarettes_per_day	16	89256473	90256473	cg16611967	90144006	-	-	89645895	90174092	1358	1358	0.000664155	0.768134	0.000133882	0.154765	0.0763027	No
cigarettes_per_day	20	61486949	62486949	cg07135405	62573077	MIR1914|UCKL1	TSS200|Body	62073425	62918893	1719	951	0.0106726	0.000346818	0.884028	0.0286512	0.0763016	No
cigarettes_per_day	1	154048521	155048521	cg03701077	154668925	-	-	154174569	155168849	1639	1486	0.00841233	0.791614	0.00130124	0.122372	0.0763	No
cigarettes_per_day	19	3544424	4544424	cg12906801	4471492	HDGFRP2	TSS1500	3972950	4971452	1543	785	0.0587632	0.755331	0.00791771	0.101696	0.0762922	No
cigarettes_per_day	20	61486949	62486949	cg19677479	61503787	-	-	61003971	62003492	1799	1193	9.16e-12	0.762772	1.93e-12	0.160938	0.0762899	No
cigarettes_per_day	15	77743579	79314046	cg03920374	79271516	RASGRF1	Body	78771546	79771516	2421	1292	8.76e-205	0.737144	2.22e-205	0.186567	0.0762887	No
cigarettes_per_day	11	46237412	47237412	cg17657722	47497924	CELF1	Body	46998512	47997475	1394	259	0.0358805	0.789856	0.00426062	0.0937149	0.0762876	No
cigarettes_per_day	1	154048521	155048521	cg22744899	155050706	EFNA3	TSS1500	154550724	155545591	1063	689	0.0219343	0.817097	0.0022161	0.0824776	0.0762751	No
cigarettes_per_day	19	3544424	4544424	cg07738014	3627036	C19orf29	TSS1500	3127101	4124238	1351	669	0.0600371	0.772931	0.00654803	0.0842246	0.076259	No
cigarettes_per_day	20	61486949	62486949	cg02296167	62363890	ZGPAT	Body	61863955	62863325	1982	1334	9.28e-12	0.776989	1.75e-12	0.146755	0.0762561	No
cigarettes_per_day	15	58655050	59655050	cg24686901	59225454	SLTM	Body	58725839	59725335	1945	1772	0.0143926	0.749364	0.00301654	0.156983	0.0762445	No
cigarettes_per_day	1	154048521	155048521	cg12956369	155098435	-	-	154598437	155591625	992	595	0.213688	0.249476	0.212543	0.248063	0.0762307	No
cigarettes_per_day	3	48435583	49435583	cg16078684	48514843	SHISA5	TSS200|Body	48016172	49013383	968	458	0.000125003	0.851814	1.06e-05	0.0718219	0.0762288	No
cigarettes_per_day	18	61625063	62625063	cg15823982	61638155	SERPINB8	5'UTR	61138162	62136863	2378	1124	0.089812	0.67759	0.0183117	0.138077	0.0762093	No
cigarettes_per_day	9	136002369	137002369	cg13471932	135992243	RALGDS	Body	135492572	136490768	2133	1152	8.32e-09	0.771696	1.64e-09	0.1521	0.0762043	No
cigarettes_per_day	9	136002369	137002369	cg13644300	136577774	SARDH	Body	136078561	137028987	2273	2227	4.75e-10	0.757405	1.04e-10	0.166393	0.076202	No
cigarettes_per_day	1	35091626	36091626	cg17187873	35893700	-	-	35394420	36376671	518	353	0.258673	0.623418	0.012258	0.0294662	0.0761846	No
cigarettes_per_day	20	61486949	62486949	cg09146667	61926385	COL20A1	5'UTR	61426512	62424528	2183	2096	9.3e-12	0.777729	1.75e-12	0.146134	0.0761376	No
cigarettes_per_day	19	40853107	41853107	cg00360107	41731934	AXL	Body	41232146	42231341	2010	1330	1.5e-33	0.78654	2.62e-34	0.137339	0.0761212	No
cigarettes_per_day	19	40853107	41853107	cg21921260	40865251	PLD3	TSS1500|5'UTR	40366362	41365095	1514	909	1.51e-33	0.792787	2.5e-34	0.131094	0.0761191	No
cigarettes_per_day	9	136002369	137002369	cg04011741	136293644	ADAMTS13	Body	135796182	136793029	2206	1849	4.29e-10	0.68352	1.51e-10	0.240375	0.0761055	No
cigarettes_per_day	3	135724697	136724697	cg08882528	135689675	PPP2R3A	5'UTR	135189819	136189335	1395	551	0.0826768	0.744109	0.00971913	0.0873982	0.0760965	No
cigarettes_per_day	3	157691316	158691316	cg09459188	158520176	MFSD1	Body	158020378	159020120	2528	1902	0.0215764	0.751145	0.00422374	0.146966	0.076089	No
cigarettes_per_day	4	66586288	68391641	cg00696211	66864876	-	-	66365269	67364673	2866	2201	0.00140274	0.736404	0.000353987	0.185759	0.076081	No
cigarettes_per_day	8	42078059	44222540	cg16417043	42619185	CHRNA6	Body	42121781	43117537	1062	1062	2.92e-10	0.837765	3.01e-11	0.0861667	0.0760687	No
cigarettes_per_day	3	16372929	17372929	cg03743624	16549040	RFTN1	5'UTR	16673075	17048715	1075	1075	0.0110925	0.833253	0.00104662	0.0785442	0.076064	No
cigarettes_per_day	19	3544424	4544424	cg00821760	3834199	ZFR2	Body	3334241	4333711	1186	930	0.0593208	0.768332	0.00690661	0.0893793	0.0760608	No
cigarettes_per_day	3	48435583	49435583	cg21289006	49155648	USP19	Body	48658467	49654710	925	645	0.000100858	0.856978	7.88e-06	0.0668605	0.076053	No
cigarettes_per_day	4	2506043	3506043	cg05733917	3251225	C4orf44	1stExon	2751267	3750715	1940	1614	0.0382628	0.738305	0.00726578	0.140122	0.076045	No
cigarettes_per_day	8	42078059	44222540	cg25861458	42948482	SGK196	TSS200	42448873	43448095	1169	1169	2.76e-10	0.793789	4.53e-11	0.130172	0.0760394	No
cigarettes_per_day	11	46237412	47237412	cg12040739	46440716	AMBRA1	Body	45944186	46940293	890	545	0.00545178	0.857824	0.000383795	0.0603131	0.076027	No
cigarettes_per_day	11	46237412	47237412	cg14201699	46533685	AMBRA1	Body	46035020	47031538	852	592	0.00520261	0.828558	0.000563532	0.089671	0.0760046	No
cigarettes_per_day	15	77743579	79314046	cg22095041	78897050	CHRNA3	Body	78397355	79396743	2224	2096	9.04e-205	0.760902	1.94e-205	0.163103	0.0759949	No
cigarettes_per_day	8	42078059	44222540	cg16667004	42195967	POLB	TSS200	41696104	42695425	1170	719	2.96e-10	0.843098	2.84e-11	0.0809216	0.0759807	No
cigarettes_per_day	11	112936072	113936072	cg26976390	113931150	ZBTB16	TSS200|5'UTR	113431960	114430995	2245	1185	0.00262941	0.709467	0.000782818	0.211144	0.0759769	No
cigarettes_per_day	1	154048521	155048521	cg13947272	154909579	PMVK	TSS200	154409730	155407096	1307	982	0.00872607	0.818396	0.00102312	0.0958803	0.0759745	No
cigarettes_per_day	19	3544424	4544424	cg11976007	3637313	PIP5K1C	Body	3137903	4136760	1333	672	0.0590753	0.760447	0.00753867	0.0969656	0.0759737	No
cigarettes_per_day	16	89256473	90256473	cg12774921	89608299	SPG7	Body	89111188	90108280	2340	1973	0.000641055	0.739205	0.000159657	0.184025	0.0759691	No
cigarettes_per_day	18	52751725	53751725	cg03293350	52891017	TCF4	3'UTR	52391095	53388088	1676	858	0.0513069	0.744824	0.00824831	0.119665	0.0759556	No
cigarettes_per_day	20	30554702	31554702	cg10369049	30864167	KIF3B	TSS1500	30364244	31364166	1319	1085	0.00151423	0.584138	0.000875135	0.33752	0.0759523	No
cigarettes_per_day	20	30554702	31554702	cg14320358	31397044	DNMT3B	3'UTR	30899923	31896725	1565	1011	0.00213539	0.821999	0.000259109	0.0996656	0.075941	No
cigarettes_per_day	8	42078059	44222540	cg24430668	42179753	IKBKB	Body	41679853	42679538	1195	705	2.91e-10	0.829648	3.31e-11	0.0944167	0.0759356	No
cigarettes_per_day	16	89256473	90256473	cg03902391	89289484	ZNF778	Body	88790147	89789311	1774	892	0.000740803	0.791163	0.000123705	0.132039	0.0759335	No
cigarettes_per_day	16	89256473	90256473	cg21951848	90130231	PRDM7	Body	89630311	90174092	1385	1385	0.000657507	0.760621	0.000140666	0.16265	0.075931	No
cigarettes_per_day	19	40853107	41853107	cg20631044	41255890	SNRPA|C19orf54	TSS200|TSS1500	40755915	41755390	2016	1847	1.02e-33	0.536846	7.39e-34	0.387232	0.0759219	No
cigarettes_per_day	3	48435583	49435583	cg13340577	49133154	-	-	48635680	49631585	911	661	9.88e-05	0.839489	9.95e-06	0.0844801	0.0759219	No
cigarettes_per_day	1	35091626	36091626	cg05793409	35658810	SFPQ	TSS200	35158958	36156567	744	690	0.234694	0.623497	0.0180405	0.0478512	0.0759173	No
cigarettes_per_day	8	26942127	27942127	cg07054263	27327295	CHRNA2	Body	26827547	27826952	3074	2494	0.0134213	0.684105	0.00436077	0.2222	0.0759126	No
cigarettes_per_day	8	42078059	44222540	cg03612649	42292332	SLC20A2	Body	41793639	42792071	1165	808	2.94e-10	0.840083	2.95e-11	0.0840166	0.0759006	No
cigarettes_per_day	1	154048521	155048521	cg16484021	154978318	ZBTB7B	Body|5'UTR	154478600	155472338	1209	857	0.00909742	0.853441	0.000650114	0.0609121	0.0758992	No
cigarettes_per_day	1	154048521	155048521	cg18188585	154934729	PYGO2	TSS1500	154434936	155431171	1254	911	0.00865001	0.811282	0.00109975	0.10307	0.0758981	No
cigarettes_per_day	19	40853107	41853107	cg17079641	40897257	HIPK4	TSS1500	40404343	41396915	1642	1038	1.48e-33	0.773239	2.88e-34	0.150865	0.0758955	No
cigarettes_per_day	3	135724697	136724697	cg20519665	136497758	-	-	135998453	136997294	1706	1022	0.0165136	0.656454	0.00616491	0.244994	0.0758741	No
cigarettes_per_day	3	48435583	49435583	cg16035189	49028001	P4HTM	1stExon	48528383	49526300	843	718	0.000101472	0.86392	7.07e-06	0.0600978	0.0758736	No
cigarettes_per_day	3	48435583	49435583	cg07455845	49404501	RHOA	Body	48905161	49902946	1016	452	0.000149251	0.838396	1.52e-05	0.0855669	0.0758728	No
cigarettes_per_day	16	89256473	90256473	cg25594134	89696191	DPEP1	5'UTR	89196204	90174092	2185	2058	0.000653651	0.754722	0.000146097	0.168612	0.0758671	No
cigarettes_per_day	1	154048521	155048521	cg16489975	154733435	KCNN3	Body	154236009	155232074	1646	1413	0.00827723	0.777399	0.00145948	0.136998	0.0758657	No
cigarettes_per_day	16	89256473	90256473	cg09222577	89480222	ANKRD11	5'UTR	88980516	89980158	2159	1690	0.000684417	0.789076	0.000116518	0.13426	0.0758626	No
cigarettes_per_day	19	3544424	4544424	cg21638625	4303817	FSD1|TMIGD2	TSS1500	3804345	4803407	1417	1010	0.0536453	0.689062	0.0131108	0.16833	0.0758521	No
cigarettes_per_day	20	30554702	31554702	cg26157453	31555148	-	-	31055226	32053492	1530	820	0.00365582	0.816825	0.0004623	0.103216	0.0758401	No
cigarettes_per_day	16	89256473	90256473	cg09607566	89367323	ANKRD11	Body	88867475	89866160	2038	1298	0.000695206	0.778435	0.000129476	0.144901	0.0758398	No
cigarettes_per_day	18	52751725	53751725	cg18849603	52970567	TCF4	TSS1500|Body	52470679	53469932	1611	1026	0.0510161	0.750841	0.00778658	0.114525	0.0758321	No
cigarettes_per_day	15	77743579	79314046	cg05296453	78973558	-	-	78473868	79469620	2252	1942	9.22e-205	0.776038	1.76e-205	0.148142	0.0758205	No
cigarettes_per_day	3	48435583	49435583	cg07467919	49690079	BSN	Body	49193081	50189173	1237	267	0.010815	0.8146	0.00129507	0.0974704	0.0758199	No
cigarettes_per_day	3	49921081	50921081	cg07467919	49690079	BSN	Body	49193081	50189173	1237	386	0.010815	0.8146	0.00129507	0.0974704	0.0758199	No
cigarettes_per_day	11	46237412	47237412	cg12551404	46416091	-	-	45917703	46915562	880	530	0.0054439	0.849187	0.000443527	0.0691094	0.0758159	No
cigarettes_per_day	16	89256473	90256473	cg09129343	89698001	DPEP1	Body	89198449	90174092	2182	2058	0.000623988	0.720494	0.000175787	0.202899	0.0758073	No
cigarettes_per_day	3	48435583	49435583	cg14011076	48341114	NME6	Body|5'UTR	47841312	48838364	981	338	0.000605823	0.856099	4.78e-05	0.0674546	0.0757928	No
cigarettes_per_day	19	3544424	4544424	cg26644442	4117818	MAP2K2	Body	3617906	4616806	1382	1263	0.0593766	0.764805	0.00721172	0.0928153	0.0757914	No
cigarettes_per_day	19	3544424	4544424	cg14339043	4198058	ANKRD24	Body	3708195	4697757	1339	1127	0.0573348	0.736008	0.00946321	0.121404	0.0757909	No
cigarettes_per_day	19	40853107	41853107	cg25371828	40877594	PLD3	Body|ExonBnd	40404343	41377427	1524	920	1.53e-33	0.803798	2.3e-34	0.120426	0.0757761	No
cigarettes_per_day	20	61486949	62486949	cg24991640	61542949	DIDO1	Body	61044980	62042126	1773	1271	9.56e-12	0.79524	1.55e-12	0.128984	0.075776	No
cigarettes_per_day	15	56641231	57641231	cg23818851	57372708	TCF12	Body	56872926	57872705	1941	1088	0.292537	0.50428	0.0468067	0.0806106	0.075766	No
cigarettes_per_day	19	3544424	4544424	cg18064655	3985414	EEF2	1stExon|5'UTR	3487533	4485286	1306	1231	0.0598244	0.773939	0.00649722	0.0839776	0.0757622	No
cigarettes_per_day	4	2506043	3506043	cg18403548	2820786	SH3BP2	Body|1stExon|5'UTR	2321692	3319553	2101	1517	0.0381653	0.728144	0.00786958	0.150065	0.075756	No
cigarettes_per_day	19	40853107	41853107	cg15393619	40950437	SERTAD3	TSS200	40450508	41449922	1735	1162	1.42e-33	0.742997	3.46e-34	0.181254	0.0757482	No
cigarettes_per_day	8	42078059	44222540	cg00741600	42753110	RNF170|HOOK3	TSS1500|Body	42257788	43251763	1320	1320	2.86e-10	0.821504	3.58e-11	0.102753	0.0757428	No
cigarettes_per_day	20	30554702	31554702	cg14129631	30585962	XKR7	3'UTR	30099741	31085360	1001	645	0.00332277	0.842411	0.000308807	0.0782152	0.0757421	No
cigarettes_per_day	20	61486949	62486949	cg15699267	61809557	MIR124-3	TSS1500	61309643	62309554	2137	1823	9.33e-12	0.778105	1.75e-12	0.14616	0.0757349	No
cigarettes_per_day	19	40853107	41853107	cg11481490	41256723	SNRPA|C19orf54	TSS200|TSS1500	40758507	41756563	2018	1851	1.47e-33	0.768463	2.98e-34	0.155803	0.0757336	No
cigarettes_per_day	16	89256473	90256473	cg05448332	89257046	CDH15	Body	88757341	89756781	1849	865	0.000854138	0.789604	0.000144672	0.133666	0.0757315	No
cigarettes_per_day	18	52751725	53751725	cg18552464	52831047	-	-	52331679	53329474	1760	819	0.0505425	0.718391	0.0102153	0.14512	0.075731	No
cigarettes_per_day	11	15877044	16877044	cg07464206	15960015	-	-	15460101	16459560	1627	864	4.79e-05	0.800936	7.38e-06	0.123301	0.0757084	No
cigarettes_per_day	19	40853107	41853107	cg21202522	41245574	ITPKC	3'UTR	40749938	41745488	1998	1827	1.5e-33	0.783495	2.69e-34	0.140797	0.0757081	No
cigarettes_per_day	20	61486949	62486949	cg27589663	61733633	HAR1A|HAR1B	Body	61275064	62233190	1938	1597	9.17e-12	0.764082	1.92e-12	0.160217	0.0757011	No
cigarettes_per_day	2	62210608	63210608	cg24686644	62020921	-	-	61521480	62520764	1723	349	2.7e-21	5.61e-23	0.905595	0.0187166	0.0756887	Yes
cigarettes_per_day	3	48435583	49435583	cg14533860	49131988	QRICH1	TSS1500	48635680	49631585	911	661	0.000101752	0.864571	7.03e-06	0.0596379	0.0756823	No
cigarettes_per_day	16	89256473	90256473	cg27113347	89760585	CDK10	Body	89260678	90174092	2057	2057	0.000664931	0.768195	0.000134518	0.155333	0.0756724	No
cigarettes_per_day	11	46237412	47237412	cg05214390	46354574	DGKZ	TSS200	45855510	46852839	887	462	0.00553783	0.848202	0.000458373	0.0701311	0.0756705	No
cigarettes_per_day	19	3544424	4544424	cg17341326	3817039	ZFR2	Body	3327928	4314718	1157	898	0.0567188	0.734739	0.00952812	0.123352	0.0756625	No
cigarettes_per_day	19	3544424	4544424	cg09444586	3548073	C19orf28	Body	3053326	4042923	1400	643	0.0577898	0.742745	0.00894269	0.11486	0.0756616	No
cigarettes_per_day	1	175493820	176493820	cg27191499	176536552	PAPPA2	Body	176036949	177035487	1782	869	0.0467596	0.722439	0.00943589	0.145709	0.0756563	No
cigarettes_per_day	3	48435583	49435583	cg03681460	49568519	DAG1	Body	49070499	50067719	1151	348	0.000775235	0.829444	8.8e-05	0.0940414	0.0756514	No
cigarettes_per_day	3	49921081	50921081	cg03681460	49568519	DAG1	Body	49070499	50067719	1151	219	0.000775235	0.829444	8.8e-05	0.0940414	0.0756514	No
cigarettes_per_day	3	48435583	49435583	cg06049972	48646375	UQCRC1	Body	48146676	49145741	938	532	9.49e-05	0.796335	1.52e-05	0.127904	0.0756513	No
cigarettes_per_day	16	89256473	90256473	cg26378157	89984203	MC1R	TSS200	89485096	90174092	1694	1694	1.83e-05	0.0212282	0.00077942	0.902338	0.075636	No
cigarettes_per_day	20	61486949	62486949	cg15020828	62000173	LOC100130587	Body	61501551	62499824	2246	2238	9.06e-12	0.757369	2e-12	0.166997	0.0756336	No
cigarettes_per_day	3	48435583	49435583	cg24879426	49449864	RHOA|TCTA	TSS1500|1stExon	48951259	49949834	1024	418	0.000195957	0.836259	2.06e-05	0.0878919	0.0756324	No
cigarettes_per_day	3	49921081	50921081	cg24879426	49449864	RHOA|TCTA	TSS1500|1stExon	48951259	49949834	1024	22	0.000195957	0.836259	2.06e-05	0.0878919	0.0756324	No
cigarettes_per_day	1	154048521	155048521	cg10869615	154379748	IL6R	Body	153881256	154879743	1669	1505	0.00829033	0.780714	0.00142326	0.133956	0.0756164	No
cigarettes_per_day	3	135724697	136724697	cg00841581	136471162	STAG1	1stExon|5'UTR	135971750	136971019	1704	1052	0.0200608	0.800994	0.00252662	0.100808	0.0756109	No
cigarettes_per_day	3	48435583	49435583	cg12281385	49591974	BSN-AS2|BSN	TSS200|1stExon|5'UTR	49093377	50090270	1168	328	0.00100189	0.84731	8.99e-05	0.0759954	0.0756023	No
cigarettes_per_day	3	49921081	50921081	cg12281385	49591974	BSN-AS2|BSN	TSS200|1stExon|5'UTR	49093377	50090270	1168	256	0.00100189	0.84731	8.99e-05	0.0759954	0.0756023	No
cigarettes_per_day	20	61486949	62486949	cg24804517	61560953	DIDO1	5'UTR	61088166	62060172	1810	1313	9.5e-12	0.791087	1.6e-12	0.133313	0.0755996	No
cigarettes_per_day	4	2506043	3506043	cg20679011	3418070	RGS12	Body	2918975	3844008	1772	1387	0.0398856	0.711749	0.00917212	0.163599	0.0755943	No
cigarettes_per_day	11	46237412	47237412	cg27605998	46359211	DGKZ	Body	45859387	46858973	887	472	0.00534277	0.828596	0.000580088	0.0898888	0.075592	No
cigarettes_per_day	14	103684737	104684737	cg08668527	103995316	TRMT61A	TSS200	103495936	104494806	1877	1597	0.0153461	0.786103	0.00235599	0.12061	0.0755854	No
cigarettes_per_day	19	40853107	41853107	cg08770379	40744079	AKT2	Body	40244276	41242656	1657	672	3.35e-07	0.788796	5.76e-08	0.135624	0.0755794	No
cigarettes_per_day	3	48435583	49435583	cg20732160	48590040	PFKFB4	Body	48090946	49089017	949	496	9.92e-05	0.76543	2.06e-05	0.158874	0.075576	No
cigarettes_per_day	19	3544424	4544424	cg16257384	3572718	HMG20B	TSS1500	3072859	4071311	1393	645	0.0591466	0.760249	0.00758829	0.0974616	0.0755548	No
cigarettes_per_day	15	58655050	59655050	cg02473288	59664346	MYO1E	Body	59165527	60163656	2195	900	0.0891842	0.649469	0.022448	0.163398	0.075501	No
cigarettes_per_day	19	3544424	4544424	cg19109007	3961362	DAPK3	Body	3462574	4457844	1253	1150	0.057172	0.739776	0.00915619	0.118401	0.0754946	No
cigarettes_per_day	19	3544424	4544424	cg23667541	3941207	ITGB1BP3	Body	3441385	4440996	1240	1110	0.0599413	0.775888	0.00636553	0.0823207	0.0754846	No
cigarettes_per_day	16	89256473	90256473	cg05398940	89351098	ANKRD11	Body	88851310	89851033	1978	1224	0.000697753	0.77927	0.000129396	0.144438	0.0754646	No
cigarettes_per_day	11	46237412	47237412	cg06061966	46366643	DGKZ	TSS1500|Body	45867158	46865000	875	476	0.00547598	0.849006	0.000449441	0.0696066	0.0754619	No
cigarettes_per_day	19	3544424	4544424	cg09002055	3917900	MIR1268A|ATCAY	Body	3418156	4417845	1250	1074	0.0593697	0.768118	0.00696938	0.0900936	0.075449	No
cigarettes_per_day	20	30554702	31554702	cg11032070	31172387	-	-	30672836	31671978	1585	1293	0.00205193	0.793659	0.000332462	0.128517	0.0754397	No
cigarettes_per_day	19	3544424	4544424	cg14853366	4457942	UBXN6	TSS200	3958397	4957608	1525	800	0.0586045	0.752642	0.00819148	0.105126	0.0754365	No
cigarettes_per_day	19	3544424	4544424	cg26354493	4305072	FSD1	Body	3806969	4805020	1422	1009	0.0534935	0.687187	0.0132868	0.170609	0.0754231	No
cigarettes_per_day	8	42078059	44222540	cg15389515	42249114	VDAC3	TSS200	41750480	42747816	1162	753	2.94e-10	0.837891	3.04e-11	0.0866878	0.0754211	No
cigarettes_per_day	8	26942127	27942127	cg01579019	27695516	PBK	TSS200	27195563	28194846	2720	2118	0.013926	0.711307	0.00382933	0.195518	0.0754198	No
cigarettes_per_day	4	2506043	3506043	cg27340057	2902126	ADD1	Body	2402157	3401968	2000	1707	0.0387855	0.744151	0.00702078	0.134627	0.0754153	No
cigarettes_per_day	11	46237412	47237412	cg14074333	46582210	AMBRA1	5'UTR	46083743	47082122	858	645	0.0051943	0.836849	0.000509692	0.0820407	0.0754063	No
cigarettes_per_day	2	147872720	148872720	cg07790232	148386625	-	-	147887288	148884533	1604	1589	0.0760799	0.661484	0.0193019	0.167747	0.0753873	No
cigarettes_per_day	9	136002369	137002369	cg14349763	136287025	ADAMTS13	TSS200|Body	135788227	136786024	2204	1840	4.83e-10	0.770914	9.64e-11	0.153706	0.0753799	No
cigarettes_per_day	11	46237412	47237412	cg01618083	45868993	CRY2	Body|1stExon	45370452	46368559	1391	114	0.019385	0.809199	0.00224874	0.0937948	0.0753727	No
cigarettes_per_day	14	103684737	104684737	cg16143544	104408869	TDRD9|RD3L	TSS1500|Body	103909203	104908180	1720	1259	0.0146735	0.750313	0.0030636	0.156579	0.0753705	No
cigarettes_per_day	19	40853107	41853107	cg07063351	41060190	SPTBN4	Body	40561702	41559932	2042	1539	1.51e-33	0.792995	2.52e-34	0.131654	0.075351	No
cigarettes_per_day	16	51593549	52593549	cg00455216	52579649	TOX3	Body|5'UTR	52079697	53079614	2215	1045	0.00226354	0.785946	0.000392043	0.13605	0.0753483	No
cigarettes_per_day	3	157691316	158691316	cg07478108	157820814	SHOX2	Body	157321453	158320703	2463	1674	0.0195085	0.717074	0.0049832	0.183092	0.075342	No
cigarettes_per_day	19	40853107	41853107	cg11451403	41256437	SNRPA|C19orf54	TSS1500	40756528	41756085	2017	1849	1.45e-33	0.757933	3.18e-34	0.166732	0.0753346	No
cigarettes_per_day	19	40853107	41853107	cg00301172	40971832	SPTBN4|BLVRB	TSS200|TSS1500	40473322	41471040	1770	1217	1.51e-33	0.793229	2.51e-34	0.131438	0.0753334	No
cigarettes_per_day	1	154048521	155048521	cg06685342	154776071	KCNN3	Body	154276150	155275727	1624	1349	0.00852532	0.800214	0.00122292	0.114712	0.0753261	No
cigarettes_per_day	4	2506043	3506043	cg21835467	2768606	-	-	2272083	3268422	2064	1375	0.0467554	0.705406	0.0107286	0.161788	0.0753221	No
cigarettes_per_day	20	30554702	31554702	cg05199362	30450060	DUSP15	Body	29951536	30949404	1080	482	0.142721	0.676242	0.0184364	0.0872803	0.0753205	No
cigarettes_per_day	20	61486949	62486949	cg23938077	62236914	GMEB2	Body	61737998	62736738	1994	1607	9.25e-12	0.77372	1.8e-12	0.150961	0.0753197	No
cigarettes_per_day	18	61625063	62625063	cg10923777	61766894	LINC00305	Body	61267265	62266844	2636	1704	0.0477688	0.699385	0.0113556	0.166182	0.075309	No
cigarettes_per_day	20	61486949	62486949	cg04714232	61719054	-	-	61275064	62218916	1882	1541	9.6e-12	0.800084	1.5e-12	0.124611	0.0753054	No
cigarettes_per_day	20	30554702	31554702	cg13769517	31668002	BPIFB4	TSS1500	31170277	32167623	1469	712	0.056118	0.757397	0.00767463	0.103505	0.0753046	No
cigarettes_per_day	7	31833642	32833642	cg13340257	32529760	LSM5	Body|5'UTR	32029778	33024537	3213	2796	1.34e-11	0.684367	4.72e-12	0.240331	0.0753021	No
cigarettes_per_day	8	26942127	27942127	cg26049040	27920564	NUGGC	Body	27420782	28419677	2373	1556	0.0305861	0.736867	0.00626994	0.150978	0.0752995	No
cigarettes_per_day	15	77743579	79314046	cg14536269	78833143	PSMA4	5'UTR	78333226	79332986	2281	2254	8.66e-205	0.728816	2.33e-205	0.195897	0.0752865	No
cigarettes_per_day	11	46237412	47237412	cg15982099	47399813	SPI1	Body	46900280	47899499	1321	324	0.0318747	0.799195	0.00359456	0.0900512	0.0752844	No
cigarettes_per_day	3	49921081	50921081	cg10144104	50518896	CACNA2D2	Body	50019897	51018146	1234	1060	0.225068	0.150247	0.329515	0.219897	0.075273	No
cigarettes_per_day	1	154048521	155048521	cg23233141	154297874	ATP8B2	TSS200	153798128	154797832	1641	1361	0.00828167	0.779986	0.0014345	0.135029	0.0752683	No
cigarettes_per_day	9	136002369	137002369	cg06818865	136151958	ABO	TSS1500	135652675	136651781	2137	1461	3.68e-10	0.585162	2.14e-10	0.339579	0.0752588	No
cigarettes_per_day	3	48435583	49435583	cg18590502	49203081	CCDC71	5'UTR	48703588	49702484	940	609	0.000100645	0.855626	8.13e-06	0.0690087	0.075257	No
cigarettes_per_day	11	43167625	44167625	cg02791753	43579906	MIR670	TSS1500	43080000	44079831	2400	2201	0.216022	0.498581	0.0635477	0.146593	0.0752553	No
cigarettes_per_day	8	26942127	27942127	cg24517992	27168103	TRIM35|PTK2B	TSS1500|Body	26668282	27667793	2977	1791	0.0138303	0.704755	0.00396937	0.202193	0.0752526	No
cigarettes_per_day	8	64104218	65104218	cg23687960	63951868	GGH	TSS1500	63453330	64451685	2506	647	0.000206673	0.759593	4.49e-05	0.164904	0.0752518	No
cigarettes_per_day	16	89256473	90256473	cg15936718	90088801	GAS8	TSS1500	89588896	90174092	1492	1492	0.000668137	0.773398	0.000130134	0.150561	0.0752425	No
cigarettes_per_day	15	89443601	90443601	cg01035422	90222555	PLIN1	1stExon|5'UTR	89723370	90721855	1791	1452	0.0779573	0.730192	0.0112572	0.105366	0.0752278	No
cigarettes_per_day	8	26942127	27942127	cg21299372	27169007	TRIM35|PTK2B	TSS200|1stExon|5'UTR	26669279	27668726	2974	1793	0.0137758	0.701975	0.00402442	0.204998	0.0752271	No
cigarettes_per_day	19	40853107	41853107	cg18182378	41128880	LTBP4	Body	40631072	41628677	2068	1718	1.46e-33	0.763653	3.08e-34	0.161135	0.0752122	No
cigarettes_per_day	15	89443601	90443601	cg12471777	89836460	FANCI	Body	89336651	90336373	2257	2004	0.0731816	0.682204	0.0164191	0.152985	0.0752109	No
cigarettes_per_day	11	46237412	47237412	cg18919825	46354302	DGKZ	TSS200	45855510	46852839	887	462	0.00547512	0.838598	0.000524082	0.0801959	0.0752074	No
cigarettes_per_day	1	154048521	155048521	cg14605134	155036362	EFNA4	1stExon	154536371	155527013	1068	704	0.00892266	0.837159	0.000831045	0.0778968	0.0751904	No
cigarettes_per_day	8	64104218	65104218	cg01961360	64382658	LOC102724612	Body	63882693	64882069	1893	1198	1.73e-05	0.763944	3.64e-06	0.160855	0.0751801	No
cigarettes_per_day	11	46237412	47237412	cg03189827	46637738	HARBI1|ATG13	TSS1500|Body	46139285	47137507	874	711	0.00521751	0.85748	0.000376193	0.0617507	0.075176	No
cigarettes_per_day	2	147872720	148872720	cg14974397	148602105	ACVR2A	TSS1500|1stExon|5'UTR	148102598	149101956	1827	1373	0.0708178	0.629238	0.0227453	0.202024	0.0751749	No
cigarettes_per_day	16	89256473	90256473	cg15157626	90039665	CENPBD1|AFG3L1P	TSS1500|Body	89539974	90174092	1626	1626	0.000697988	0.808119	0.00010018	0.115911	0.0751717	No
cigarettes_per_day	15	58655050	59655050	cg12169532	58746176	LIPC|LOC101928694	Body	58246243	59244404	2206	1162	0.0143208	0.746952	0.00307819	0.160478	0.0751709	No
cigarettes_per_day	4	2506043	3506043	cg10465551	2758284	TNIP2	TSS200|TSS1500	2259457	3257797	2034	1344	0.0474032	0.715091	0.0100969	0.15224	0.075169	No
cigarettes_per_day	8	42078059	44222540	cg12097018	42156240	IKBKB	Body	41656839	42654422	1204	679	2.83e-10	0.806194	4.16e-11	0.118638	0.0751673	No
cigarettes_per_day	3	157691316	158691316	cg18194945	157820591	SHOX2	Body	157320796	158319702	2462	1672	0.0198769	0.730617	0.00461954	0.169726	0.0751604	No
cigarettes_per_day	15	77743579	79314046	cg12845145	78613558	-	-	78113577	79113541	2444	2444	8.84e-205	0.745614	2.13e-205	0.179228	0.075158	No
cigarettes_per_day	1	154048521	155048521	cg00006626	154127462	NUP210L	1stExon	153628237	154627213	1527	1055	0.00817913	0.771409	0.00152479	0.143734	0.0751527	No
cigarettes_per_day	19	40853107	41853107	cg24833335	41870097	TMEM91|B9D2	TSS200|5'UTR	41370132	42369743	1924	1066	2.63e-18	0.792352	4.4e-19	0.132512	0.0751361	No
cigarettes_per_day	8	42078059	44222540	cg09636039	42948247	POMK	TSS1500	42448473	43448095	1170	1170	2.88e-10	0.829635	3.31e-11	0.0952405	0.0751248	No
cigarettes_per_day	8	42078059	44222540	cg04133339	42109930	-	-	41610114	42609433	1334	661	2.89e-10	0.822346	3.61e-11	0.102531	0.075123	No
cigarettes_per_day	15	89443601	90443601	cg24495008	90198882	KIF7	TSS1500	89699247	90698168	1745	1497	0.077243	0.723474	0.0119851	0.11218	0.0751174	No
cigarettes_per_day	14	103684737	104684737	cg24152000	104637061	KIF26A	Body	104137204	105134917	1651	843	0.018558	0.708178	0.00506191	0.193089	0.0751131	No
cigarettes_per_day	11	43167625	44167625	cg19330452	44129528	EXT2	Body	43631043	44629464	2202	1321	0.230482	0.526829	0.0510237	0.116553	0.0751116	No
cigarettes_per_day	20	61486949	62486949	cg06653796	62367805	LIME1	TSS200	61867828	62867210	1977	1322	9.41e-12	0.78788	1.64e-12	0.13701	0.0751099	No
cigarettes_per_day	19	3544424	4544424	cg27469783	3801404	MATK	5'UTR	3327928	4300831	1136	877	0.0586415	0.759555	0.00765256	0.0990447	0.0751061	No
cigarettes_per_day	19	40853107	41853107	cg08058591	40708324	MAP3K10	Body	40208499	41208230	1770	607	3.33e-07	0.784469	5.97e-08	0.140429	0.0751017	No
cigarettes_per_day	8	42078059	44222540	cg03802231	42911648	FNTA	1stExon|5'UTR	42411801	43409191	1265	1265	2.9e-10	0.835363	3.11e-11	0.0895468	0.0750902	No
cigarettes_per_day	3	48435583	49435583	cg15201684	49315853	USP4|C3orf62	TSS1500|Body	48816725	49814949	969	503	0.000111999	0.855214	9.12e-06	0.0695791	0.0750854	No
cigarettes_per_day	4	2506043	3506043	cg18866267	3310044	-	-	2810153	3802568	1919	1535	0.0379683	0.732303	0.00762643	0.147018	0.075085	No
cigarettes_per_day	20	61486949	62486949	cg15567340	61975937	CHRNA4	3'UTR	61477177	62475451	2304	2273	9.1e-12	0.760968	1.96e-12	0.163955	0.0750768	No
cigarettes_per_day	8	42078059	44222540	cg14335429	42342083	SLC20A2	5'UTR	41843452	42839843	1162	866	1.24e-10	0.352896	2e-10	0.572029	0.0750754	No
cigarettes_per_day	8	64104218	65104218	cg23402397	63889805	NKAIN3|LOC643763	TSS1500|Body	63389904	64388239	2578	558	0.00226235	0.75298	0.000508562	0.16919	0.075059	No
cigarettes_per_day	1	35091626	36091626	cg08641170	35324574	C1orf212	1stExon|5'UTR	34824933	35819159	1422	772	0.222342	0.598505	0.0282185	0.0758841	0.0750501	No
cigarettes_per_day	3	48435583	49435583	cg04432597	49757306	RNF123|AMIGO3	TSS200|Body	49260646	50256928	1236	191	0.0188808	0.803412	0.00235892	0.100301	0.0750471	No
cigarettes_per_day	3	49921081	50921081	cg04432597	49757306	RNF123|AMIGO3	TSS200|Body	49260646	50256928	1236	461	0.0188808	0.803412	0.00235892	0.100301	0.0750471	No
cigarettes_per_day	21	40020783	41020783	cg26457029	40819055	SH3BGR	5'UTR	40319195	41317128	3204	2113	0.359126	0.366142	0.0989172	0.100775	0.0750399	No
cigarettes_per_day	14	103684737	104684737	cg03366776	103851627	MARK3	TSS200	103352166	104350829	1819	1380	0.0150213	0.768674	0.00270914	0.138558	0.0750378	No
cigarettes_per_day	19	3544424	4544424	cg03695693	3932959	ITGB1BP3	TSS200	3434028	4432755	1238	1094	0.0600462	0.777279	0.00629187	0.0813712	0.0750119	No
cigarettes_per_day	1	35091626	36091626	cg07823670	35222618	GJB5	5'UTR	34722691	35722618	1639	749	0.21436	0.577913	0.0359351	0.0968056	0.0749867	No
cigarettes_per_day	1	154048521	155048521	cg01193322	154296812	ATP8B2|AQP10	TSS1500|Body	153797015	154796520	1640	1357	0.00859338	0.809315	0.00112616	0.105985	0.0749805	No
cigarettes_per_day	15	89443601	90443601	cg00154986	90320609	MESP2	Body	89820861	90820063	1867	1249	0.0747105	0.698436	0.0146834	0.137194	0.0749762	No
cigarettes_per_day	16	89256473	90256473	cg08171930	89615085	SPG7	Body	89115822	90114833	2360	1997	0.000643728	0.742183	0.000157957	0.182041	0.0749745	No
cigarettes_per_day	11	46237412	47237412	cg16956892	46938752	LRP4	Body	46440951	47438631	1097	689	0.00604337	0.837715	0.000582635	0.0806883	0.0749712	No
cigarettes_per_day	19	3544424	4544424	cg04948286	3595832	TBXA2R	Body	3097870	4083708	1389	650	0.0587233	0.754914	0.00804513	0.103349	0.074969	No
cigarettes_per_day	15	58655050	59655050	cg18567687	59499164	MYO1E|LDHAL6B	Body|1stExon	58999341	59998780	2115	1216	0.0147716	0.770607	0.00262804	0.137025	0.0749683	No
cigarettes_per_day	20	30554702	31554702	cg25953453	30697017	TM9SF4	TSS1500	30201092	31195876	1065	745	0.00216802	0.8364	0.000223736	0.0862401	0.0749678	No
cigarettes_per_day	8	42078059	44222540	cg11887815	42911694	FNTA	Body	42411801	43409191	1265	1265	2.91e-10	0.836846	3.07e-11	0.0881869	0.0749672	No
cigarettes_per_day	19	40853107	41853107	cg17764986	41196598	NUMBL	TSS200	40697061	41695804	2018	1789	1.45e-33	0.760992	3.13e-34	0.164042	0.0749658	No
cigarettes_per_day	18	52751725	53751725	cg19214721	53217089	TCF4	Body	52717564	53716593	1665	1599	0.0512831	0.753762	0.00764896	0.11235	0.0749564	No
cigarettes_per_day	19	40853107	41853107	cg09054432	41903381	EXOSC5|BCKDHA	TSS200|TSS1500	41403754	42394310	1794	915	5.56e-10	0.670272	2.12e-10	0.254777	0.0749511	No
cigarettes_per_day	1	154048521	155048521	cg09958801	154974950	ZBTB7B	TSS200	154475330	155472338	1215	863	0.00878709	0.824333	0.000970396	0.0909596	0.0749502	No
cigarettes_per_day	19	3544424	4544424	cg21740826	4037881	PIAS4	3'UTR	3537977	4537424	1339	1332	0.0588178	0.760232	0.00761824	0.0983923	0.0749398	No
cigarettes_per_day	19	40853107	41853107	cg14115392	40895407	HIPK4	1stExon	40404343	41395036	1634	1030	1.52e-33	0.798137	2.42e-34	0.126926	0.0749366	No
cigarettes_per_day	1	154048521	155048521	cg24964137	155023559	ADAM15|LOC100505666	TSS200|Body	154523562	155522572	1081	718	0.00884131	0.829606	0.000914165	0.0857039	0.0749343	No
cigarettes_per_day	16	69052215	70052215	cg07739668	69778914	NOB1	Body	69280323	70272144	1521	1397	0.328041	0.456187	0.0589456	0.0818972	0.074929	No
cigarettes_per_day	14	103684737	104684737	cg01040461	104029520	BAG5|C14orf153	TSS1500|Body	103530363	104529126	1914	1664	0.0152188	0.779346	0.0025013	0.128015	0.0749182	No
cigarettes_per_day	14	103684737	104684737	cg02281662	104643907	KIF26A	Body	104143928	105143711	1652	831	0.0241251	0.791471	0.00324082	0.106247	0.0749161	No
cigarettes_per_day	16	89256473	90256473	cg08838364	89884347	FANCA	TSS1500	89384555	90174092	1813	1813	0.000676932	0.783943	0.000121264	0.140359	0.0749005	No
cigarettes_per_day	20	61486949	62486949	cg05057932	62006836	-	-	61507075	62504309	2237	2226	6.15e-12	0.513928	4.92e-12	0.411182	0.0748898	No
cigarettes_per_day	21	40020783	41020783	cg18395736	40317711	-	-	39818246	40817702	2822	2287	0.331154	0.333335	0.129923	0.130704	0.0748841	No
cigarettes_per_day	15	89443601	90443601	cg03540853	89806472	FANCI	Body	89312315	90305896	2161	1893	0.0762656	0.710309	0.0134402	0.125102	0.0748832	No
cigarettes_per_day	3	135724697	136724697	cg07205523	136638807	NCK1	5'UTR	136139730	137138582	1764	866	0.02356	0.796561	0.00301844	0.101978	0.074883	No
cigarettes_per_day	20	30554702	31554702	cg10968815	31595346	BPIL1	TSS200	31097860	32094324	1506	780	0.0077153	0.781802	0.00132592	0.134282	0.0748751	No
cigarettes_per_day	19	3544424	4544424	cg09109614	3578055	HMG20B	Body	3078394	4073413	1390	647	0.051996	0.668375	0.0147851	0.189977	0.0748668	No
cigarettes_per_day	8	26942127	27942127	cg26794938	27549068	-	-	27049438	28048945	2572	2369	0.0141549	0.722316	0.00362791	0.185055	0.0748467	No
cigarettes_per_day	19	40853107	41853107	cg25975823	41860824	TGFB1|B9D2	TSS1500|Body	41360998	42360735	1919	1077	2.51e-23	0.768373	5.12e-24	0.156789	0.0748376	No
cigarettes_per_day	4	2506043	3506043	cg21096907	3308444	-	-	2808479	3802568	1921	1537	0.0302682	0.583797	0.0153383	0.295762	0.0748342	No
cigarettes_per_day	11	112936072	113936072	cg12978214	113145174	NCAM1	Body	112651770	113644261	2279	1525	0.00269769	0.743767	0.000646093	0.178056	0.0748335	No
cigarettes_per_day	20	61486949	62486949	cg25638993	62085629	KCNQ2	Body	61586179	62585553	2178	2077	8.99e-12	0.751844	2.07e-12	0.173337	0.0748187	No
cigarettes_per_day	15	89443601	90443601	cg03469129	90190637	KIF7	Body	89690683	90689080	1737	1506	0.0676619	0.633603	0.0216142	0.202326	0.0747955	No
cigarettes_per_day	11	46237412	47237412	cg10853081	47447998	PSMC3	1stExon|5'UTR	46949601	47947773	1349	287	0.0320849	0.734855	0.00662435	0.151646	0.0747898	No
cigarettes_per_day	20	61486949	62486949	cg02665578	62153239	PPDPF	3'UTR	61653679	62653158	2156	1930	9.33e-12	0.78054	1.73e-12	0.144679	0.0747805	No
cigarettes_per_day	4	2506043	3506043	cg23957911	2758084	TNIP2	TSS1500|1stExon|5'UTR	2259457	3257797	2034	1344	0.0477196	0.719863	0.00980499	0.147836	0.0747764	No
cigarettes_per_day	11	46237412	47237412	cg16939682	46409073	CHRM4	TSS1500	45912350	46908250	876	523	0.00547038	0.853433	0.000422966	0.065912	0.0747621	No
cigarettes_per_day	4	2506043	3506043	cg13627258	3770608	-	-	3270611	4268642	1287	650	0.159941	0.673534	0.0176235	0.0741406	0.0747608	No
cigarettes_per_day	19	40853107	41853107	cg13334874	40854190	PLD3|C19orf47	TSS200|5'UTR	40354576	41353411	1532	891	1.55e-33	0.809527	2.21e-34	0.115719	0.074754	No
cigarettes_per_day	19	3544424	4544424	cg17818344	3880606	ATCAY	TSS200	3382274	4380160	1225	1005	0.058683	0.75991	0.00765148	0.0990073	0.0747487	No
cigarettes_per_day	19	3544424	4544424	cg20963653	4246845	CCDC94	TSS1500	3749544	4744642	1304	1064	0.0594677	0.763542	0.00739339	0.0948534	0.0747437	No
cigarettes_per_day	19	3544424	4544424	cg05261702	3574300	HMG20B	Body	3075325	4073413	1394	647	0.0594294	0.763905	0.00736246	0.0945623	0.0747404	No
cigarettes_per_day	19	40853107	41853107	cg08602075	41768357	HNRNPUL1	TSS200	41268555	42267864	1981	1261	1.47e-33	0.769917	2.97e-34	0.155346	0.0747379	No
cigarettes_per_day	3	48435583	49435583	cg25304084	49140224	QARS	Body	48643648	49639803	914	660	9.99e-05	0.849194	8.95e-06	0.0759601	0.0747366	No
cigarettes_per_day	8	42078059	44222540	cg12716232	43001931	HGSNAT	Body	42504008	43499297	1094	1094	2.92e-10	0.845302	2.77e-11	0.0799682	0.0747297	No
cigarettes_per_day	20	61486949	62486949	cg19166616	62259876	GMEB2	TSS1500	61761724	62756918	1984	1556	6.44e-12	0.539042	4.62e-12	0.386234	0.0747234	No
cigarettes_per_day	19	3544424	4544424	cg04727071	4061359	ZBTB7A	5'UTR	3578773	4560444	1344	1323	0.0595092	0.769086	0.00694986	0.089744	0.0747106	No
cigarettes_per_day	3	48435583	49435583	cg02134305	49507478	DAG1	TSS200	49007624	50007437	1071	374	0.000443412	0.851291	3.83e-05	0.0735335	0.0746934	No
cigarettes_per_day	3	49921081	50921081	cg02134305	49507478	DAG1	TSS200	49007624	50007437	1071	113	0.000443412	0.851291	3.83e-05	0.0735335	0.0746934	No
cigarettes_per_day	15	77743579	79314046	cg02015934	78960088	-	-	78460593	79458589	2253	1966	7.67e-205	0.645905	3.32e-205	0.279405	0.0746901	No
cigarettes_per_day	3	135724697	136724697	cg11374432	136004393	PCCB	Body	135505116	136504258	1259	911	0.0189118	0.789322	0.00274132	0.11434	0.0746855	No
cigarettes_per_day	11	46237412	47237412	cg07693440	46638551	KIAA0652|HARBI1	TSS1500|5'UTR	46139285	47137507	874	711	0.00521942	0.857793	0.00037725	0.061925	0.0746853	No
cigarettes_per_day	1	154048521	155048521	cg16170356	154226742	UBAP2L	Body	153727632	154726567	1563	1205	0.00856593	0.807454	0.00114809	0.108149	0.074683	No
cigarettes_per_day	3	48435583	49435583	cg11869049	48278910	-	-	47781060	48778027	1007	311	0.00157417	0.859193	0.000118194	0.0644361	0.0746783	No
cigarettes_per_day	14	103684737	104684737	cg01907194	104003370	TRMT61A	3'UTR	103504365	104503233	1884	1611	0.0110193	0.56448	0.00669968	0.343126	0.0746751	No
cigarettes_per_day	11	46237412	47237412	cg04934778	46614388	AMBRA1	TSS1500|5'UTR	46116219	47113303	867	680	0.00389778	0.635146	0.0017466	0.284535	0.0746751	No
cigarettes_per_day	19	3544424	4544424	cg27267436	3754012	APBA3	Body	3254124	4253110	1200	836	0.0594975	0.771417	0.00676563	0.0876453	0.0746741	No
cigarettes_per_day	1	35091626	36091626	cg19275040	35325496	C1orf212	TSS200|TSS1500	34826553	35819159	1419	772	0.2161	0.581684	0.0345707	0.0929804	0.0746651	No
cigarettes_per_day	15	89443601	90443601	cg03025135	89632325	ABHD2	5'UTR	89132681	90129447	2191	1506	0.0730545	0.678451	0.0169073	0.156942	0.074645	No
cigarettes_per_day	8	42078059	44222540	cg05913072	42577242	CHRNB3	Body	42078801	43071838	1037	1037	2.87e-10	0.822976	3.58e-11	0.10238	0.0746439	No
cigarettes_per_day	16	89256473	90256473	cg13399399	89961344	TCF25	Body	89462262	90174092	1720	1720	0.000685372	0.793562	0.000113205	0.131	0.0746401	No
cigarettes_per_day	14	103684737	104684737	cg03755416	103939834	MARK3	Body	103440684	104439386	1878	1516	0.0150088	0.768597	0.00271659	0.139041	0.0746367	No
cigarettes_per_day	20	61486949	62486949	cg07293059	61582921	SLC17A9	TSS1500	61088166	62081653	1845	1348	9.43e-12	0.785719	1.68e-12	0.13965	0.0746311	No
cigarettes_per_day	1	154048521	155048521	cg19900738	154506913	TDRD10	Body	154013220	155006451	1601	1569	0.00839677	0.790378	0.00133164	0.125271	0.0746223	No
cigarettes_per_day	8	42078059	44222540	cg18714398	42516025	-	-	42016405	43011302	1092	1024	2.92e-10	0.836717	3.1e-11	0.0886635	0.0746199	No
cigarettes_per_day	1	154048521	155048521	cg20330021	155036303	EFNA4	1stExon	154536371	155527013	1068	704	0.00881994	0.827522	0.000939814	0.0881024	0.0746157	No
cigarettes_per_day	15	58655050	59655050	cg07020025	58840678	LIPC	Body	58340832	59340247	2152	1327	0.0143106	0.750457	0.00300694	0.157611	0.0746145	No
cigarettes_per_day	16	89256473	90256473	cg16623734	89450023	ANKRD11	5'UTR	88950302	89949564	2116	1591	0.000656311	0.756309	0.000146092	0.168276	0.0746129	No
cigarettes_per_day	11	43167625	44167625	cg15811833	44007330	-	-	43507707	44507159	2180	1521	0.233085	0.537188	0.0469604	0.108154	0.0746121	No
cigarettes_per_day	11	15877044	16877044	cg22969287	16760677	C11orf58	Body|5'UTR	16260861	17260116	2147	1282	5.4e-05	0.752886	1.24e-05	0.172438	0.0746098	No
cigarettes_per_day	19	40853107	41853107	cg10724442	40971809	SPTBN4|BLVRB	TSS200|TSS1500	40473322	41471040	1770	1217	1.54e-33	0.806525	2.27e-34	0.118868	0.0746072	No
cigarettes_per_day	1	154048521	155048521	cg16309729	154909663	PMVK	TSS200	154409730	155407096	1307	982	0.00885009	0.830028	0.000913542	0.0856042	0.0746044	No
cigarettes_per_day	8	42078059	44222540	cg27620946	42011116	AP3M2	5'UTR	41512581	42510966	1330	451	2.88e-05	0.785408	5.14e-06	0.139961	0.0745977	No
cigarettes_per_day	11	112936072	113936072	cg04397469	113234971	TTC12	Body	112736597	113734912	2246	1739	0.00273521	0.75429	0.000608667	0.167778	0.0745878	No
cigarettes_per_day	8	42078059	44222540	cg07085664	42586923	CHRNB3	Body	42088065	43086763	1036	1036	2.95e-10	0.844212	2.84e-11	0.0812061	0.0745815	No
cigarettes_per_day	19	3544424	4544424	cg22709907	4437066	CHAF1A	Body	3939373	4937048	1491	821	0.0588712	0.756303	0.00796809	0.102289	0.0745685	No
cigarettes_per_day	16	89256473	90256473	cg00476270	89745957	-	-	89246670	90174092	2086	2058	0.000667684	0.771313	0.000132792	0.153328	0.0745588	No
cigarettes_per_day	19	40853107	41853107	cg06581409	41139370	-	-	40640012	41638531	2051	1735	1.46e-33	0.763742	3.09e-34	0.161703	0.074555	No
cigarettes_per_day	11	46237412	47237412	cg01969433	46564392	AMBRA1	Body	46065036	47064211	847	625	0.00533623	0.854995	0.000404339	0.0647105	0.0745539	No
cigarettes_per_day	16	89256473	90256473	cg05066973	89661800	CPNE7	Body	89162644	90161685	2338	2053	0.000632166	0.72869	0.000170064	0.195956	0.0745517	No
cigarettes_per_day	11	46237412	47237412	cg08941576	46957888	C11orf49	TSS1500	46460038	47457789	1148	677	0.00585896	0.811858	0.000772499	0.106968	0.0745425	No
cigarettes_per_day	11	46237412	47237412	cg03291085	45928161	C11orf94	Body	45428475	46427855	1317	144	0.0192655	0.809236	0.00225637	0.094703	0.0745393	No
cigarettes_per_day	19	3544424	4544424	cg03110167	3964912	DAPK3	Body	3466692	4457844	1250	1150	0.0597741	0.77345	0.00662284	0.0856221	0.0745305	No
cigarettes_per_day	2	147872720	148872720	cg17324671	148404745	-	-	147905651	148903834	1602	1558	0.0831019	0.728889	0.0116217	0.10186	0.0745282	No
cigarettes_per_day	8	42078059	44222540	cg15450349	42269042	-	-	41769438	42767975	1153	775	2.92e-10	0.833502	3.23e-11	0.0919709	0.0745275	No
cigarettes_per_day	3	48435583	49435583	cg26323242	49148220	USP19	Body	48649406	49647821	918	654	9.63e-05	0.817859	1.27e-05	0.107508	0.0745238	No
cigarettes_per_day	20	61486949	62486949	cg14071762	61904060	ARFGAP1	TSS200	61404327	62403704	2142	2021	9.26e-12	0.77472	1.8e-12	0.150758	0.0745228	No
cigarettes_per_day	11	46237412	47237412	cg03453250	47288923	NR1H3	Body	46792695	47788663	1308	448	0.0236715	0.801473	0.0028805	0.0974538	0.0745215	No
cigarettes_per_day	15	58655050	59655050	cg05284697	58755866	LIPC|LOC101928694	Body	58256127	59254408	2196	1185	0.0143003	0.749848	0.00302056	0.158311	0.0745204	No
cigarettes_per_day	16	89256473	90256473	cg09347176	89686618	DPEP1	TSS1500|5'UTR	89187378	90174092	2236	2058	0.000638959	0.737573	0.000162155	0.187107	0.0745183	No
cigarettes_per_day	20	61486949	62486949	cg06243326	61968102	-	-	61471335	62467859	2306	2253	9.04e-12	0.756061	2.03e-12	0.169421	0.0745174	No
cigarettes_per_day	20	30554702	31554702	cg06614284	30689432	HCK	3'UTR	30190720	31187504	1060	736	0.00206896	0.798254	0.000323762	0.12484	0.0745137	No
cigarettes_per_day	11	46237412	47237412	cg20101015	47510560	CUGBP1	Body|1stExon	47011429	48009537	1396	251	0.0367916	0.797418	0.00402895	0.0872487	0.0745126	No
cigarettes_per_day	19	3544424	4544424	cg18778608	3761698	MRPL54|APBA3	TSS200|TSS1500	3261995	4259514	1184	854	0.0603104	0.78189	0.00596957	0.0773176	0.0745122	No
cigarettes_per_day	1	154048521	155048521	cg06969521	154919146	PBXIP1	Body	154419478	155418113	1289	956	0.00881549	0.826536	0.000952003	0.0891848	0.0745122	No
cigarettes_per_day	19	40853107	41853107	cg23031387	40974581	SPTBN4	5'UTR	40474765	41474523	1776	1227	1.52e-33	0.798344	2.43e-34	0.127149	0.0745071	No
cigarettes_per_day	11	46237412	47237412	cg23991263	46958558	C11orf49	Body	46460038	47457789	1148	677	0.0059657	0.826647	0.000666033	0.0922156	0.0745054	No
cigarettes_per_day	4	2506043	3506043	cg26106417	3425381	RGS12	Body	2927086	3844008	1758	1373	0.0425221	0.732926	0.00823212	0.141817	0.0745028	No
cigarettes_per_day	1	154048521	155048521	cg15141467	155035375	EFNA4	TSS1500	154536371	155527013	1068	704	0.00888922	0.834022	0.000871963	0.0817365	0.0744801	No
cigarettes_per_day	3	49921081	50921081	cg03645007	50255295	SLC38A3	Body	49757592	50755160	1081	883	0.448822	0.290498	0.113082	0.0731176	0.0744794	No
cigarettes_per_day	8	42078059	44222540	cg09196869	43415704	-	-	42916320	43820371	629	629	0.00440679	0.872541	0.000244463	0.0483289	0.0744791	No
cigarettes_per_day	4	2506043	3506043	cg22057897	2928238	ADD1	Body	2428463	3426564	1976	1779	0.0387571	0.743781	0.00708535	0.135899	0.0744772	No
cigarettes_per_day	1	35091626	36091626	cg16238000	35544839	ZMYM1	TSS200	35044934	36044824	970	851	0.231623	0.620693	0.0199149	0.0532928	0.0744762	No
cigarettes_per_day	16	89256473	90256473	cg12696720	89979691	-	-	89479773	90174092	1700	1700	0.000675632	0.782267	0.000123105	0.14246	0.0744743	No
cigarettes_per_day	19	3544424	4544424	cg27022827	3728751	TJP3	Body	3229224	4228626	1221	795	0.0590726	0.765981	0.00719906	0.0932741	0.0744727	No
cigarettes_per_day	11	46237412	47237412	cg14886150	47291490	MADD	TSS200|5'UTR	46792695	47791429	1316	448	0.0236886	0.802219	0.0028595	0.096763	0.0744701	No
cigarettes_per_day	16	51593549	52593549	cg03227312	51678981	-	-	51181134	52178259	1973	1155	0.00179785	0.783935	0.00032012	0.139511	0.0744356	No
cigarettes_per_day	15	58655050	59655050	cg23687320	58830872	LIPC	Body	58332541	59329758	2156	1308	0.0144298	0.756929	0.00288617	0.151323	0.0744321	No
cigarettes_per_day	20	30554702	31554702	cg17326769	30639705	HCK	TSS1500	30139853	31137955	1037	694	0.00229436	0.827873	0.000263871	0.0951382	0.0744304	No
cigarettes_per_day	1	35091626	36091626	cg03119215	35334529	DLGAP3	Body	34834666	35819159	1397	772	0.222073	0.597582	0.0287178	0.0772029	0.0744247	No
cigarettes_per_day	11	43167625	44167625	cg14230938	43918832	ALKBH3|LOC729799	TSS200|Body	43419234	44418723	2077	1648	0.223575	0.515108	0.0565907	0.130308	0.0744186	No
cigarettes_per_day	8	64104218	65104218	cg21885251	64314339	-	-	63814407	64814206	2053	1111	1.71e-05	0.760346	3.73e-06	0.165227	0.0744064	No
cigarettes_per_day	1	154048521	155048521	cg16295975	154405251	IL6R	Body	153906397	154903195	1658	1530	0.00851205	0.80116	0.00121949	0.114704	0.0744043	No
cigarettes_per_day	15	77743579	79314046	cg27202210	78933671	CHRNB4	TSS200	78434923	79433171	2235	2023	9.21e-205	0.774926	1.79e-205	0.150682	0.0743923	No
cigarettes_per_day	11	46237412	47237412	cg04000940	47351460	MADD	3'UTR	46852753	47851004	1308	375	0.0289777	0.802132	0.00329743	0.0912017	0.0743915	No
cigarettes_per_day	11	46237412	47237412	cg09163021	47470768	RAPSN	TSS200	46976941	47969179	1377	277	0.0355383	0.814907	0.00314512	0.0720446	0.0743646	No
cigarettes_per_day	11	46237412	47237412	cg05861348	45944790	GYLTL1B	Body	45444853	46443275	1300	149	0.0181586	0.763206	0.00335506	0.140939	0.0743416	No
cigarettes_per_day	20	30554702	31554702	cg15152362	31173500	-	-	30673692	31673248	1589	1291	0.00197784	0.765014	0.000409347	0.158258	0.0743406	No
cigarettes_per_day	16	89256473	90256473	cg07882243	89217849	ACSF3	Body	88718096	89717781	1813	766	0.00233051	0.792679	0.00038322	0.130271	0.0743366	No
cigarettes_per_day	19	40853107	41853107	cg03860969	40596998	ZNF780A	TSS200	40097690	41096825	1774	344	0.1317	0.652187	0.0238324	0.117945	0.0743361	No
cigarettes_per_day	11	46237412	47237412	cg17420619	46702510	ARHGAP1	Body	46203758	47201981	841	790	0.0051377	0.866979	0.00031598	0.053247	0.07432	No
cigarettes_per_day	20	30554702	31554702	cg04693494	31148550	NOL4L	Body	30649530	31648471	1548	1331	0.00212093	0.820531	0.000265839	0.102772	0.0743104	No
cigarettes_per_day	11	46237412	47237412	cg12350342	46558181	AMBRA1	Body	46059183	47057776	854	622	0.00536247	0.858628	0.000383414	0.0613172	0.0743093	No
cigarettes_per_day	19	40853107	41853107	cg17125270	40871421	PLD3	5'UTR	40404343	41370502	1520	916	1.44e-33	0.752192	3.31e-34	0.1735	0.0743079	No
cigarettes_per_day	11	15877044	16877044	cg07328635	16810103	PLEKHA7	3'UTR	16310895	17309177	2108	1150	5.46e-05	0.757692	1.21e-05	0.167954	0.0742879	No
cigarettes_per_day	11	46237412	47237412	cg15270729	47468898	RAPSN	Body	46969281	47967629	1376	278	0.0335816	0.770017	0.00510635	0.117013	0.0742819	No
cigarettes_per_day	3	135724697	136724697	cg07526135	136351699	STAG1	5'UTR	135853532	136851520	1520	1187	0.0198933	0.801539	0.00252743	0.101761	0.0742794	No
cigarettes_per_day	19	40853107	41853107	cg17237830	41200618	ADCK4	Body	40700671	41700343	2019	1791	1.46e-33	0.764185	3.08e-34	0.161536	0.0742789	No
cigarettes_per_day	11	46237412	47237412	cg14571706	45939723	PEX16	TSS200	45441253	46438715	1301	146	0.0192575	0.809024	0.0022673	0.095177	0.0742745	No
cigarettes_per_day	4	2506043	3506043	cg25331550	3471397	DOK7	Body	2971497	3844008	1678	1293	0.0557693	0.662441	0.0161196	0.191399	0.0742717	No
cigarettes_per_day	15	89443601	90443601	cg00835429	89943283	-	-	89443301	90443140	2213	2211	0.0736384	0.686974	0.0159932	0.149127	0.0742671	No
cigarettes_per_day	11	46237412	47237412	cg25476577	46414452	-	-	45917703	46911781	877	527	0.00526213	0.820929	0.0006345	0.0989121	0.0742627	No
cigarettes_per_day	20	30554702	31554702	cg05890956	31668448	C20orf186	TSS1500	31170277	32167623	1469	712	0.0564321	0.761637	0.00743237	0.100237	0.0742616	No
cigarettes_per_day	11	46237412	47237412	cg09822824	46867927	CKAP5	TSS200	46367935	47367371	956	724	0.00573679	0.795766	0.000889779	0.123349	0.0742577	No
cigarettes_per_day	11	46237412	47237412	cg26860066	46551005	AMBRA1	Body	46051129	47050534	861	618	0.00538092	0.861544	0.000365547	0.0584537	0.0742564	No
cigarettes_per_day	4	2506043	3506043	cg12784580	2845013	ADD1	TSS1500	2345315	3344940	2126	1582	0.0318553	0.608066	0.0142323	0.271598	0.074249	No
cigarettes_per_day	20	11363500	12363500	cg11051132	11852574	LINC00687	TSS1500	11352836	12348447	2404	2364	0.141968	0.596245	0.0360813	0.151462	0.0742441	No
cigarettes_per_day	1	154048521	155048521	cg27330283	154851440	-	-	154351717	155346742	1414	1109	0.00850995	0.7987	0.00125058	0.117299	0.0742408	No
cigarettes_per_day	19	3544424	4544424	cg11620868	4152736	CREB3L3	TSS1500	3653103	4651675	1347	1195	0.0589979	0.758783	0.00779594	0.100191	0.0742326	No
cigarettes_per_day	19	3544424	4544424	cg14017045	4047785	ZBTB7A	Body	3548439	4542097	1328	1328	0.0591888	0.765085	0.00729384	0.0942073	0.0742246	No
cigarettes_per_day	16	89256473	90256473	cg20972466	89679595	DPEP1	TSS200	89179874	90174092	2259	2058	0.000637376	0.735659	0.00016409	0.189318	0.0742215	No
cigarettes_per_day	8	42078059	44222540	cg21696677	42788742	HOOK3	Body	42288861	43286715	1331	1331	2.84e-10	0.816809	3.8e-11	0.108971	0.0742201	No
cigarettes_per_day	1	35091626	36091626	cg22735028	35365035	DLGAP3	Body	34865361	35860479	1295	782	0.175481	0.472099	0.0754082	0.202798	0.0742142	No
cigarettes_per_day	20	61486949	62486949	cg19054241	61621856	-	-	61141981	62120569	1919	1423	8.6e-12	0.716921	2.51e-12	0.208868	0.0742108	No
cigarettes_per_day	3	48435583	49435583	cg26932763	49059921	NDUFAF3|DALRD3	TSS1500|Body	48563933	49559485	864	694	0.0001021	0.868261	6.76e-06	0.0574483	0.0741818	No
cigarettes_per_day	19	3544424	4544424	cg18736168	4482801	HDGF2	Body	3984453	4981632	1578	778	0.0565536	0.726627	0.010306	0.132343	0.0741713	No
cigarettes_per_day	19	3544424	4544424	cg13663667	4180236	SIRT6	Body	3682044	4680211	1336	1140	0.0567568	0.728759	0.0101438	0.130172	0.074168	No
cigarettes_per_day	3	48435583	49435583	cg07207099	49314736	USP4|C3orf62	TSS1500|3'UTR	48816725	49813952	968	503	0.000107597	0.821605	1.36e-05	0.104109	0.0741653	No
cigarettes_per_day	11	46237412	47237412	cg17848362	46662488	ATG13	5'UTR	46163108	47160623	867	734	0.00517318	0.856632	0.000384847	0.0636531	0.0741568	No
cigarettes_per_day	8	42078059	44222540	cg07961172	42045526	PLAT	Body|ExonBnd	41546426	42537736	1308	505	3.13e-10	0.758002	6.94e-11	0.167855	0.0741429	No
cigarettes_per_day	11	46237412	47237412	cg04854089	46355137	DGKZ	Body	45855510	46855123	890	465	0.00554749	0.849623	0.00045904	0.0702299	0.0741405	No
cigarettes_per_day	4	2506043	3506043	cg14807010	2800096	SH3BP2	5'UTR	2300509	3300083	2106	1474	0.0311423	0.594092	0.0149779	0.285655	0.0741328	No
cigarettes_per_day	9	136002369	137002369	cg03299838	135996055	RALGDS	Body	135496235	136495318	2136	1160	7.82e-09	0.72542	2.16e-09	0.200452	0.0741282	No
cigarettes_per_day	11	46237412	47237412	cg20959564	47448208	PSMC3	TSS200	46949601	47948121	1351	287	0.0336192	0.770106	0.00511244	0.117035	0.0741275	No
cigarettes_per_day	20	61486949	62486949	cg02240876	61924240	COL20A1	TSS1500	61425993	62424017	2183	2095	9.33e-12	0.780692	1.74e-12	0.14519	0.074118	No
cigarettes_per_day	4	2506043	3506043	cg00429513	3426534	RGS12	Body	2927086	3844008	1758	1373	0.0431372	0.743528	0.00763839	0.131584	0.074113	No
cigarettes_per_day	14	103684737	104684737	cg07071491	104338182	-	-	103838573	104837909	1789	1417	0.0152077	0.778052	0.00254411	0.130087	0.0741092	No
cigarettes_per_day	16	89256473	90256473	cg02033182	89337334	ANKRD11	Body	88842700	89837326	1937	1149	0.000703414	0.784299	0.000126328	0.140781	0.0740902	No
cigarettes_per_day	19	40853107	41853107	cg25237016	41018757	SPTBN4	Body	40519905	41518078	1876	1355	1.39e-33	0.729758	3.74e-34	0.196158	0.074084	No
cigarettes_per_day	1	35091626	36091626	cg24757825	35497523	ZMYM6	1stExon|5'UTR	34997944	35996619	1030	826	0.227857	0.611386	0.0235526	0.063122	0.0740825	No
cigarettes_per_day	19	3544424	4544424	cg27455595	3570830	-	-	3072434	4050278	1393	644	0.0582717	0.748985	0.00857114	0.110094	0.074079	No
cigarettes_per_day	19	40853107	41853107	cg06653635	40910092	PRX	Body	40413482	41409387	1680	1080	1.53e-33	0.802593	2.36e-34	0.123334	0.0740732	No
cigarettes_per_day	16	89256473	90256473	cg06395392	89406307	ANKRD11	5'UTR	88906555	89906174	2014	1443	0.000679585	0.779965	0.000126556	0.145176	0.0740534	No
cigarettes_per_day	11	46237412	47237412	cg27552578	47621330	-	-	47121547	48119745	1414	142	0.0451931	0.798896	0.00438715	0.0774792	0.0740448	No
cigarettes_per_day	16	89256473	90256473	cg06549871	89939812	TCF25	TSS200	89440754	90174092	1750	1750	0.00068339	0.791405	0.000115573	0.133766	0.0740301	No
cigarettes_per_day	1	154048521	155048521	cg12812167	155054054	EFNA3	Body	154554205	155552484	1057	681	0.0296557	0.784552	0.0040734	0.107689	0.0740299	No
cigarettes_per_day	19	40853107	41853107	cg07659939	41102248	LTBP4	TSS1500|Body	40602540	41601947	2050	1619	1.5e-33	0.787306	2.65e-34	0.138674	0.0740199	No
cigarettes_per_day	15	56641231	57641231	cg18864479	56757382	MNS1	TSS200	56257533	57256428	1878	920	0.299046	0.481162	0.0559026	0.0898727	0.074016	No
cigarettes_per_day	1	154048521	155048521	cg01277844	154934734	PYGO2	TSS1500	154434936	155431171	1254	911	0.0087935	0.824741	0.000976255	0.0914888	0.0740006	No
cigarettes_per_day	11	112936072	113936072	cg18891037	113145856	NCAM1	Body	112651770	113645843	2284	1530	0.00272322	0.750802	0.000623596	0.171854	0.0739974	No
cigarettes_per_day	20	30554702	31554702	cg26259843	31488878	-	-	30989210	31988202	1546	889	0.002116	0.803742	0.000315674	0.119832	0.0739947	No
cigarettes_per_day	15	56641231	57641231	cg24407236	57404429	TCF12	Body	56905454	57904351	2005	1043	0.268014	0.460404	0.0727309	0.124866	0.0739853	No
cigarettes_per_day	16	89256473	90256473	cg20460474	89770795	-	-	89273554	90174092	2047	2047	0.000662224	0.764988	0.000138773	0.160234	0.0739767	No
cigarettes_per_day	20	30554702	31554702	cg10066609	31283869	-	-	30783919	31783527	1550	1107	0.00198533	0.766461	0.000407311	0.157173	0.0739725	No
cigarettes_per_day	16	51593549	52593549	cg14958217	52581704	TOX3	TSS1500|1stExon|5'UTR	52081751	53081632	2213	1041	0.00229693	0.752294	0.000522083	0.17092	0.0739676	No
cigarettes_per_day	11	46237412	47237412	cg18056232	46368805	DGKZ	TSS200|Body	45870743	46865000	873	476	0.00548722	0.850732	0.00044793	0.0693725	0.0739604	No
cigarettes_per_day	11	46237412	47237412	cg22114775	46613134	AMBRA1	TSS1500|5'UTR	46113140	47111806	867	679	0.00514249	0.836956	0.000513096	0.0834341	0.0739547	No
cigarettes_per_day	9	136002369	137002369	cg19311137	136325053	CACFD1	TSS200	135825911	136825003	2270	1959	4.67e-10	0.745376	1.13e-10	0.180678	0.0739467	No
cigarettes_per_day	19	40853107	41853107	cg05692049	41200462	ADCK4	Body	40700671	41700343	2019	1791	1.49e-33	0.779272	2.8e-34	0.14679	0.0739378	No
cigarettes_per_day	19	40853107	41853107	cg00475131	41117096	LTBP4	Body	40617356	41616301	2082	1684	1.45e-33	0.761102	3.15e-34	0.164963	0.0739349	No
cigarettes_per_day	20	61486949	62486949	cg10588425	62492820	C20orf135	1stExon|5'UTR	61992894	62918893	1876	1108	0.0568947	0.747611	0.00860198	0.112958	0.073934	No
cigarettes_per_day	11	46237412	47237412	cg16356655	46450713	AMBRA1	Body	45952311	46949601	892	549	0.00543965	0.858455	0.000391951	0.0617816	0.0739318	No
cigarettes_per_day	15	77743579	79314046	cg23203766	79270157	RASGRF1	Body	78770418	79770061	2416	1295	8.94e-205	0.751804	2.07e-205	0.174273	0.0739223	No
cigarettes_per_day	8	42078059	44222540	cg24000110	42484734	-	-	41987884	42983546	1111	1004	2.98e-10	0.852152	2.59e-11	0.0739317	0.0739165	No
cigarettes_per_day	1	35091626	36091626	cg19807126	35661530	-	-	35161802	36159473	732	677	0.237273	0.630214	0.0160487	0.0425527	0.0739112	No
cigarettes_per_day	20	61486949	62486949	cg23740750	61954987	COL20A1	Body	61456440	62454969	2284	2227	8.65e-12	0.723306	2.43e-12	0.202785	0.0739094	No
cigarettes_per_day	15	77743579	79314046	cg09785540	79649977	TMED3	Body	79150671	80148854	2732	357	3.23e-29	0.737991	8.25e-30	0.188102	0.073907	No
cigarettes_per_day	11	46237412	47237412	cg10109614	45944321	GYLTL1B	5'UTR	45444853	46443275	1300	149	0.0188116	0.790653	0.00271222	0.113921	0.0739024	No
cigarettes_per_day	20	61486949	62486949	cg15272467	61822344	-	-	61322497	62320674	2105	1834	9.24e-12	0.770705	1.86e-12	0.155393	0.073902	No
cigarettes_per_day	11	46237412	47237412	cg27604221	47268689	ACP2|NR1H3	TSS1500|Body|5'UTR	46769788	47766112	1286	468	0.0233509	0.804401	0.00277654	0.0955734	0.0738979	No
cigarettes_per_day	19	40853107	41853107	cg00608548	40972521	SPTBN4|BLVRB	TSS1500	40473322	41472269	1774	1221	1.48e-33	0.773511	2.91e-34	0.152595	0.0738949	No
cigarettes_per_day	16	89256473	90256473	cg14907580	90096454	GAS8-AS1|GAS8	TSS200|Body|5'UTR	89596556	90174092	1472	1472	0.000702725	0.813424	9.67e-05	0.111883	0.0738932	No
cigarettes_per_day	16	89256473	90256473	cg03580106	89283057	ZNF778	TSS1500	88783100	89782989	1784	878	0.000768666	0.795587	0.000125321	0.129636	0.0738828	No
cigarettes_per_day	19	40853107	41853107	cg06299037	40971696	SPTBN4|BLVRB	TSS1500|1stExon|5'UTR	40473322	41471040	1770	1217	1.52e-33	0.796183	2.48e-34	0.129936	0.0738804	No
cigarettes_per_day	16	51593549	52593549	cg27408537	52289941	-	-	51792101	52789790	2018	1621	0.00179379	0.786894	0.000312746	0.137121	0.0738792	No
cigarettes_per_day	8	42078059	44222540	cg06445916	42268472	-	-	41768634	42767975	1154	775	2.93e-10	0.834567	3.21e-11	0.0915544	0.0738786	No
cigarettes_per_day	2	147872720	148872720	cg14689355	148602399	ACVR2A	TSS200	148102598	149101956	1827	1373	0.0783707	0.696348	0.0153243	0.136088	0.073869	No
cigarettes_per_day	19	3544424	4544424	cg26709695	3587573	GIPC3	Body	3093163	4083708	1392	650	0.058811	0.755988	0.00804156	0.103297	0.0738633	No
cigarettes_per_day	1	154048521	155048521	cg13452658	154680215	KCNN3	3'UTR	154181954	155178782	1646	1483	0.00833095	0.78388	0.00140916	0.132518	0.0738619	No
cigarettes_per_day	19	40853107	41853107	cg25819026	41060392	SPTBN4	Body	40561702	41560380	2045	1542	1.49e-33	0.778331	2.82e-34	0.147809	0.07386	No
cigarettes_per_day	4	2506043	3506043	cg25661689	3667715	-	-	3169176	3844008	1185	800	0.159946	0.676958	0.0170704	0.0721752	0.0738505	No
cigarettes_per_day	1	35091626	36091626	cg21460382	36121955	-	-	35623098	36621186	489	209	0.342458	0.513198	0.0282446	0.0422528	0.0738463	No
cigarettes_per_day	11	46237412	47237412	cg07195090	47430336	SLC39A13	5'UTR	46931157	47929846	1332	294	0.0326587	0.795444	0.00387015	0.0941884	0.0738383	No
cigarettes_per_day	15	89443601	90443601	cg26703661	90208915	PLIN1	Body	89709138	90708689	1763	1480	0.0788922	0.738991	0.0104517	0.097828	0.0738367	No
cigarettes_per_day	1	175493820	176493820	cg16907085	175049513	TNN	Body	174549940	175549139	2001	134	0.411471	0.310539	0.116391	0.0877673	0.0738308	No
cigarettes_per_day	14	103684737	104684737	cg07511317	104159997	KLC1	Body	103661156	104659091	1822	1789	0.0153193	0.784237	0.00242788	0.124216	0.0737994	No
cigarettes_per_day	11	46237412	47237412	cg24119906	46735783	-	-	46237731	47235263	832	832	0.00495632	0.853808	0.000389644	0.0670488	0.0737977	No
cigarettes_per_day	19	3544424	4544424	cg26860780	4217759	ANKRD24	Body	3727539	4717672	1336	1101	0.0593444	0.761839	0.00759527	0.0974311	0.0737906	No
cigarettes_per_day	3	48435583	49435583	cg22527345	49203910	CCDC71	TSS200	48705934	49702484	939	608	0.000101232	0.860614	7.71e-06	0.065487	0.0737905	No
cigarettes_per_day	1	35091626	36091626	cg04290981	35452039	ZMYM6	3'UTR	34952341	35950705	1107	809	0.222256	0.597332	0.0289449	0.0777182	0.073749	No
cigarettes_per_day	19	40853107	41853107	cg10684794	40901963	PRX	Body|3'UTR	40404343	41401950	1665	1061	1.56e-33	0.815699	2.11e-34	0.110554	0.0737477	No
cigarettes_per_day	20	30554702	31554702	cg00303672	31171386	-	-	30671875	31671026	1577	1294	0.00211217	0.817124	0.000276101	0.10674	0.0737477	No
cigarettes_per_day	7	49839609	50839609	cg18023455	49894664	VWC2	Body	49395496	50370249	2463	1070	0.447024	0.116043	0.288419	0.0747971	0.0737162	No
cigarettes_per_day	1	154048521	155048521	cg17582777	155050100	EFNA3	TSS1500	154550724	155545591	1063	689	0.0219761	0.818651	0.00224135	0.0834208	0.0737113	No
cigarettes_per_day	3	48435583	49435583	cg26014813	48972136	ARIH2	Body	48473204	49471522	848	792	0.000100904	0.859705	7.81e-06	0.0664879	0.0736985	No
cigarettes_per_day	11	46237412	47237412	cg00530720	46368045	DGKZ	TSS1500|Body	45870743	46865000	873	476	0.00555711	0.861568	0.000379744	0.0588013	0.0736941	No
cigarettes_per_day	19	40853107	41853107	cg07936856	40723857	TTC9B	Body	40223956	41221919	1715	626	3.01e-07	0.709218	9.22e-08	0.217096	0.0736853	No
cigarettes_per_day	11	46237412	47237412	cg10400393	46936308	LRP4	Body	46438715	47435089	1093	690	0.0059257	0.821482	0.000708913	0.0982032	0.0736803	No
cigarettes_per_day	20	30554702	31554702	cg21427956	30619244	C20orf160	3'UTR	30123267	31118268	1030	681	0.00245651	0.852413	0.000205532	0.0712462	0.073679	No
cigarettes_per_day	18	52751725	53751725	cg23834809	52593676	CCDC68	Body	52209239	53093251	1785	577	0.543282	0.252244	0.089373	0.0414219	0.0736788	No
cigarettes_per_day	15	77743579	79314046	cg07843958	79341169	RASGRF1	Body	78841220	79840843	2502	1118	3.56e-200	0.743894	8.74e-201	0.182432	0.0736745	No
cigarettes_per_day	16	89256473	90256473	cg02002207	89913618	SPIRE2	Body	89415081	90174092	1773	1773	0.000697378	0.807609	0.000101899	0.117932	0.0736599	No
cigarettes_per_day	2	147872720	148872720	cg11453792	148682423	ACVR2A	Body	148182710	149182405	1898	1246	0.0811133	0.721636	0.0124959	0.111097	0.0736574	No
cigarettes_per_day	3	48435583	49435583	cg05519377	48229618	CDC25A	1stExon|5'UTR	47729665	48729460	991	249	0.00776708	0.853057	0.000591921	0.0649369	0.0736471	No
cigarettes_per_day	19	3544424	4544424	cg01291544	4101900	MAP2K2	Body	3601927	4601536	1389	1308	0.0589242	0.761427	0.00761957	0.0983876	0.0736416	No
cigarettes_per_day	11	46237412	47237412	cg05450701	46740703	F2	TSS200	46241503	47240490	832	829	0.00488973	0.843103	0.000452311	0.0779153	0.0736395	No
cigarettes_per_day	11	46237412	47237412	cg13098091	46397979	DGKZ|MIR4688	Body	45899791	46897865	871	509	0.00550602	0.857159	0.000407108	0.0633035	0.0736241	No
cigarettes_per_day	3	48435583	49435583	cg16933388	49592529	BSN	Body	49093377	50092226	1169	328	0.00101089	0.854891	8.33e-05	0.0704088	0.0736064	No
cigarettes_per_day	3	49921081	50921081	cg16933388	49592529	BSN	Body	49093377	50092226	1169	257	0.00101089	0.854891	8.33e-05	0.0704088	0.0736064	No
cigarettes_per_day	3	48435583	49435583	cg05321398	49027063	P4HTM	TSS1500	48527473	49526300	844	719	0.000100682	0.85719	8.13e-06	0.0691187	0.0735826	No
cigarettes_per_day	1	154048521	155048521	cg10946435	154843044	KCNN3	TSS1500	154343486	155337338	1468	1165	0.00835064	0.783712	0.00141754	0.132963	0.0735568	No
cigarettes_per_day	16	89256473	90256473	cg19797604	89895059	SPIRE2	1stExon	89395417	90174092	1795	1795	0.000683481	0.791486	0.000115916	0.13416	0.0735547	No
cigarettes_per_day	1	154048521	155048521	cg17588293	154986238	ZBTB7B	5'UTR	154486370	155483920	1194	841	0.00822525	0.771626	0.00154703	0.145056	0.073545	No
cigarettes_per_day	11	43167625	44167625	cg18719938	43457668	TTC17	Body	42958067	43957136	2370	1757	0.234128	0.540689	0.0458433	0.105796	0.0735437	No
cigarettes_per_day	3	16372929	17372929	cg13026795	16379963	RFTN1	Body	16673075	16879483	754	754	0.0113043	0.84796	0.00088507	0.0663177	0.0735328	No
cigarettes_per_day	15	58655050	59655050	cg11716850	58790204	LIPC|LOC101928694	Body	58291359	59288848	2178	1238	0.0142082	0.745441	0.00312148	0.163697	0.0735323	No
cigarettes_per_day	1	154048521	155048521	cg25017976	154947060	SHC1|CKS1B	TSS200	154450921	155445842	1231	884	0.00888328	0.833363	0.000889162	0.083341	0.0735238	No
cigarettes_per_day	11	46237412	47237412	cg13240285	46722638	ARHGAP1|ZNF408	TSS200|TSS1500|1stExon	46222763	47222297	836	815	0.00503501	0.857078	0.000376433	0.0640044	0.0735063	No
cigarettes_per_day	14	103684737	104684737	cg12121332	104408124	TDRD9|RD3L	Body|5'UTR	103908142	104905351	1723	1263	0.0152756	0.781114	0.00249699	0.127609	0.0735043	No
cigarettes_per_day	11	46237412	47237412	cg04965984	46691489	ATG13	Body	46191964	47191321	856	781	0.00518474	0.869423	0.000308053	0.0515836	0.0735003	No
cigarettes_per_day	1	154048521	155048521	cg20607097	154319995	ATP8B2	Body	153820643	154819684	1669	1411	0.00821019	0.773748	0.00151841	0.143025	0.073498	No
cigarettes_per_day	15	89443601	90443601	cg08492405	89904655	-	-	89405052	90403198	2211	2113	4.05e-35	3.77e-34	0.0897524	0.836761	0.0734866	Yes
cigarettes_per_day	9	136002369	137002369	cg03654920	136427386	ADAMTSL2	Body	135929200	136927327	2188	2107	4.73e-10	0.754334	1.08e-10	0.172189	0.0734777	No
cigarettes_per_day	19	3544424	4544424	cg09700233	4403010	CHAF1A	Body	3910961	4902028	1445	841	0.0578746	0.742666	0.00911309	0.116869	0.0734775	No
cigarettes_per_day	9	136002369	137002369	cg07026001	137001063	WDR5	TSS200	136502321	137500640	1914	1182	5.2e-10	0.780953	9.7e-11	0.14558	0.0734676	No
cigarettes_per_day	20	61486949	62486949	cg03873930	62340664	ZGPAT|ARFRP1	TSS1500|Body	61840878	62840655	1961	1385	9.32e-12	0.780216	1.75e-12	0.146323	0.0734612	No
cigarettes_per_day	16	89256473	90256473	cg08385273	90030188	DEF8	Body	89530220	90174092	1640	1640	0.00071105	0.823294	8.86e-05	0.102456	0.0734502	No
cigarettes_per_day	20	30554702	31554702	cg24977301	31656499	BPIFB3	Body	31157394	32155936	1474	724	0.0378638	0.782695	0.00489424	0.101097	0.0734498	No
cigarettes_per_day	19	40853107	41853107	cg01029985	40932112	SERTAD1	TSS200	40436275	41431935	1731	1137	1.5e-33	0.78615	2.68e-34	0.140405	0.0734453	No
cigarettes_per_day	14	103684737	104684737	cg13119884	103988776	CKB	Body	103488801	104487962	1879	1592	0.0152119	0.7792	0.00253189	0.129617	0.0734386	No
cigarettes_per_day	20	30554702	31554702	cg17480224	30947514	ASXL1	Body	30447837	31446858	1399	1243	0.00205159	0.7923	0.000341658	0.131871	0.0734352	No
cigarettes_per_day	1	154048521	155048521	cg03806868	154954885	FLAD1	TSS1500	154456313	155445842	1229	882	0.00890144	0.835024	0.000872459	0.0817699	0.0734326	No
cigarettes_per_day	7	31833642	32833642	cg16562603	32529678	LSM5	Body|5'UTR	32029778	33024537	3213	2796	1.39e-11	0.706928	4.31e-12	0.219654	0.0734178	No
cigarettes_per_day	11	112936072	113936072	cg26644052	113449157	-	-	112949894	113949131	2033	2025	0.0019933	0.55116	0.00134597	0.372095	0.0734051	No
cigarettes_per_day	1	175493820	176493820	cg11589567	175570022	TNR	5'UTR	175070515	176068275	2297	1177	0.0618706	0.675828	0.0158501	0.173061	0.0733903	No
cigarettes_per_day	16	89256473	90256473	cg00522719	89678306	DPEP1	TSS1500	89178773	90174092	2262	2058	0.00067099	0.774427	0.000131227	0.151383	0.0733871	No
cigarettes_per_day	11	46237412	47237412	cg02164492	46414469	-	-	45917703	46911781	877	527	0.00522054	0.814439	0.000681675	0.106273	0.0733857	No
cigarettes_per_day	19	3544424	4544424	cg16705446	3751546	APBA3	Body	3251707	4251431	1209	831	0.0601195	0.779344	0.00624706	0.0809088	0.0733809	No
cigarettes_per_day	11	46237412	47237412	cg19843411	46142642	PHF21A	1stExon|5'UTR	45642860	46642101	1085	247	0.00705492	0.841497	0.000649692	0.0774207	0.073378	No
cigarettes_per_day	9	136002369	137002369	cg02358711	136729423	VAV2	Body	136229716	137229372	1910	1599	5.09e-10	0.812506	7.15e-11	0.114126	0.073368	No
cigarettes_per_day	3	48435583	49435583	cg14680792	49331166	USP4	Body	48833347	49829653	979	497	0.000115298	0.854192	9.77e-06	0.0723194	0.0733639	No
cigarettes_per_day	11	46237412	47237412	cg16823737	46867918	CKAP5	TSS200	46367935	47367371	956	724	0.00616909	0.855731	0.0004639	0.0642756	0.0733604	No
cigarettes_per_day	4	2506043	3506043	cg25894292	3766213	-	-	3266916	4266201	1299	665	0.156621	0.659512	0.0212244	0.0892998	0.0733423	No
cigarettes_per_day	19	40853107	41853107	cg24354624	40732728	CNTD2	TSS200	40233495	41232146	1687	650	3.39e-07	0.797738	5.48e-08	0.128948	0.0733133	No
cigarettes_per_day	9	136002369	137002369	cg13808936	136371164	-	-	135871460	136871008	2212	1992	4.93e-10	0.785876	8.83e-11	0.140829	0.0732952	No
cigarettes_per_day	4	2506043	3506043	cg04862097	2795456	SH3BP2	5'UTR	2296245	3295179	2105	1466	0.038612	0.732888	0.00777161	0.147438	0.0732896	No
cigarettes_per_day	1	35091626	36091626	cg14962509	36039655	TFAP2E	Body	35542546	36538858	471	264	0.258191	0.627698	0.0119214	0.0289094	0.0732798	No
cigarettes_per_day	19	3544424	4544424	cg18804734	4402429	CHAF1A	TSS1500	3910961	4902028	1445	841	0.0587232	0.753556	0.0082798	0.106176	0.0732656	No
cigarettes_per_day	4	2506043	3506043	cg12572295	3042386	GRK4	3'UTR	2542544	3541587	2098	1987	0.0383348	0.7354	0.00758445	0.145424	0.073257	No
cigarettes_per_day	19	3544424	4544424	cg09412348	3880670	ATCAY	1stExon|5'UTR	3382274	4380654	1226	1006	0.0582349	0.754107	0.00820655	0.106197	0.073255	No
cigarettes_per_day	9	136002369	137002369	cg14493267	136451116	-	-	135951152	136950919	2306	2234	4.79e-10	0.763141	1.03e-10	0.163608	0.0732513	No
cigarettes_per_day	8	42078059	44222540	cg25257900	43062063	-	-	42562962	43560123	1044	1044	1.94e-09	0.849857	1.76e-10	0.076894	0.0732492	No
cigarettes_per_day	15	77743579	79314046	cg05816696	79399964	-	-	78900574	79899912	2577	977	8.49e-198	0.746792	2.05e-198	0.179965	0.0732426	No
cigarettes_per_day	3	48435583	49435583	cg05749423	49130732	QRICH1	5'UTR	48635680	49628155	909	661	0.000101519	0.862612	7.55e-06	0.0640372	0.073242	No
cigarettes_per_day	20	61486949	62486949	cg20662717	61542163	DIDO1	Body	61044980	62042126	1773	1271	9.61e-12	0.799721	1.53e-12	0.127039	0.0732397	No
cigarettes_per_day	20	30554702	31554702	cg01258499	30540016	PDRG1	TSS200	30041786	31039688	1000	604	0.0500273	0.805058	0.00419771	0.0674779	0.0732389	No
cigarettes_per_day	11	46237412	47237412	cg14175218	46616660	AMBRA1	TSS1500	46116739	47116033	869	683	0.00530076	0.864755	0.000345972	0.0563679	0.0732307	No
cigarettes_per_day	19	40853107	41853107	cg01481182	41245074	ITPKC	Body	40749938	41744831	1996	1825	1.5e-33	0.785888	2.69e-34	0.140891	0.0732211	No
cigarettes_per_day	11	46237412	47237412	cg22948808	46360763	DGKZ	Body	45860977	46859787	885	473	0.00532387	0.825697	0.000613955	0.0951472	0.0732177	No
cigarettes_per_day	11	46237412	47237412	cg10283188	45987875	PHF21A	Body	45487938	46486059	1219	172	0.0195641	0.824019	0.0019313	0.0812709	0.0732148	No
cigarettes_per_day	9	136002369	137002369	cg23828375	136694260	VAV2	Body	136194595	137193705	1909	1677	4.84e-10	0.772978	9.63e-11	0.153814	0.0732083	No
cigarettes_per_day	19	3544424	4544424	cg05948856	3982825	EEF2|SNORD37	TSS1500|Body	3483695	4482369	1297	1218	0.0602191	0.778909	0.00629672	0.0813722	0.0732034	No
cigarettes_per_day	11	46237412	47237412	cg24317637	47429873	SLC39A13	TSS200	46931157	47929846	1332	294	0.0328156	0.799266	0.00373842	0.0909806	0.0731996	No
cigarettes_per_day	11	46237412	47237412	cg24126592	46389363	DGKZ	Body	45889775	46888001	864	494	0.00540496	0.837001	0.000541965	0.0838543	0.0731973	No
cigarettes_per_day	19	40853107	41853107	cg03401297	41025959	SPTBN4	Body	40526348	41525952	1910	1393	1.47e-33	0.772657	2.94e-34	0.154146	0.073197	No
cigarettes_per_day	11	46237412	47237412	cg20199333	46740790	F2	1stExon	46241503	47240490	832	829	0.00492179	0.848632	0.000422832	0.0728329	0.0731907	No
cigarettes_per_day	2	147872720	148872720	cg12977760	148357986	-	-	147858102	148857689	1623	1590	0.0822856	0.714581	0.0134259	0.116519	0.0731882	No
cigarettes_per_day	19	40853107	41853107	cg12702336	41779891	HNRNPUL1	Body|ExonBnd	41281016	42278288	1964	1237	1.49e-33	0.778109	2.84e-34	0.148703	0.0731878	No
cigarettes_per_day	19	40853107	41853107	cg11812023	40791312	AKT2	TSS200	40291774	41291119	1599	765	1.4e-14	0.796895	2.29e-15	0.129922	0.0731832	No
cigarettes_per_day	11	46237412	47237412	cg08700546	47436675	SLC39A13	Body	46937611	47934723	1339	292	0.0314673	0.766887	0.00506625	0.123396	0.073183	No
cigarettes_per_day	8	64104218	65104218	cg21546184	65283649	-	-	64784507	65783614	1480	439	0.107578	0.685094	0.018216	0.115932	0.0731798	No
cigarettes_per_day	8	26942127	27942127	cg23156637	27004393	-	-	26504975	27504228	3120	1277	0.0142278	0.722253	0.00367853	0.186661	0.0731798	No
cigarettes_per_day	20	61486949	62486949	cg03436624	62338435	ZGPAT|ARFRP1	TSS1500|Body|ExonBnd|5'UTR	61838637	62838153	1957	1389	8.9e-12	0.745571	2.17e-12	0.181252	0.0731776	No
cigarettes_per_day	8	42078059	44222540	cg06255875	42592236	-	-	42092718	43091834	1036	1036	2.76e-10	0.789511	4.8e-11	0.137324	0.0731648	No
cigarettes_per_day	8	42078059	44222540	cg20161292	42268575	-	-	41768634	42767975	1154	775	2.94e-10	0.837751	3.13e-11	0.0891026	0.0731463	No
cigarettes_per_day	11	46237412	47237412	cg11031937	47290882	MADD	TSS200|TSS1500	46792695	47789776	1313	448	0.0238	0.805994	0.00278613	0.0942798	0.0731402	No
cigarettes_per_day	19	3544424	4544424	cg13083111	3762581	MRPL54|APBA3	TSS200|TSS1500	3268666	4262437	1184	855	0.0594193	0.770317	0.00696049	0.0901633	0.07314	No
cigarettes_per_day	19	3544424	4544424	cg20929912	4263234	CCDC94	Body	3763575	4760816	1320	1042	0.0590843	0.758632	0.00789253	0.101266	0.0731251	No
cigarettes_per_day	19	40853107	41853107	cg07672687	40854469	PLD3|C19orf47	TSS200|1stExon|5'UTR	40354576	41353411	1532	891	1.5e-33	0.785694	2.7e-34	0.141196	0.0731096	No
cigarettes_per_day	19	3544424	4544424	cg27358214	4124985	MAP2K2	TSS1500	3625445	4624623	1373	1245	0.0595153	0.76609	0.00730703	0.0939841	0.0731037	No
cigarettes_per_day	20	30554702	31554702	cg24727216	30947724	ASXL1	Body	30447837	31446858	1399	1243	0.00214206	0.827238	0.000252073	0.0972744	0.0730939	No
cigarettes_per_day	8	26942127	27942127	cg14138801	27267103	PTK2B	Body	26767627	27767066	3158	2279	0.0128642	0.654879	0.00499422	0.254169	0.0730938	No
cigarettes_per_day	16	89256473	90256473	cg20689267	90097761	GAS8-AS1|GAS8	TSS1500|Body|5'UTR	89597844	90174092	1466	1466	0.000695646	0.805205	0.000104518	0.120906	0.0730889	No
cigarettes_per_day	19	3544424	4544424	cg19705859	3866347	ZFR2	Body	3372514	4366219	1220	994	0.0571858	0.740596	0.00926151	0.11987	0.073087	No
cigarettes_per_day	14	103684737	104684737	cg07153150	104372267	-	-	103872553	104872237	1760	1353	0.015577	0.796969	0.0021939	0.112174	0.0730867	No
cigarettes_per_day	11	46237412	47237412	cg24419099	47270565	ACP2|NR1H3	TSS200|5'UTR	46771358	47769936	1287	466	0.0238302	0.82089	0.002321	0.0798794	0.0730798	No
cigarettes_per_day	15	89443601	90443601	cg00059024	90233617	WDR93|PEX11A	TSS1500|Body	89733660	90732942	1775	1414	0.0768342	0.719725	0.0125814	0.11778	0.0730795	No
cigarettes_per_day	11	46237412	47237412	cg11415200	46205537	-	-	45706162	46704439	993	280	0.00705533	0.842393	0.000644211	0.0768446	0.0730628	No
cigarettes_per_day	16	69052215	70052215	cg04818274	69420026	TERF2	TSS200	68920311	69919871	1557	1386	0.347347	0.451567	0.0556933	0.0723309	0.0730622	No
cigarettes_per_day	11	46237412	47237412	cg17628700	46402601	MDK	TSS200|TSS1500	45903194	46901996	873	514	0.00554006	0.862199	0.000378455	0.0588259	0.0730566	No
cigarettes_per_day	11	46237412	47237412	cg23330388	47236300	DDB2	TSS200	46736768	47736023	1301	526	0.0150091	0.80198	0.00202135	0.107933	0.0730564	No
cigarettes_per_day	1	154048521	155048521	cg21536086	154166546	MIR190B	TSS1500	153667334	154661369	1538	1111	0.00825926	0.778875	0.0014678	0.138345	0.0730532	No
cigarettes_per_day	11	46237412	47237412	cg09242181	46940517	LRP4	TSS1500	46440951	47440283	1102	689	0.00608913	0.844106	0.000550227	0.0762022	0.0730527	No
cigarettes_per_day	16	89256473	90256473	cg10370687	89317353	-	-	88819665	89817299	1831	1024	0.000703006	0.779463	0.000132331	0.14665	0.0730514	No
cigarettes_per_day	19	40853107	41853107	ch.19.1348515F	41779996	HNRNPUL1	Body	41281016	42278288	1964	1237	1.44e-33	0.753393	3.32e-34	0.173561	0.0730452	No
cigarettes_per_day	19	40853107	41853107	cg05683632	41253983	C19orf54	Body	40755915	41753800	2013	1844	1.43e-33	0.746918	3.44e-34	0.180045	0.073037	No
cigarettes_per_day	11	15877044	16877044	cg13916967	16635104	-	-	16136390	17135084	2105	1466	4.63e-05	0.77586	9.01e-06	0.15105	0.0730348	No
cigarettes_per_day	19	3544424	4544424	cg16092645	3971417	-	-	3473282	4471225	1272	1180	0.0595508	0.770415	0.00696574	0.0900435	0.0730252	No
cigarettes_per_day	19	40853107	41853107	cg19653594	40972323	SPTBN4|BLVRB	TSS1500	40473322	41472269	1774	1221	1.56e-33	0.818071	2.08e-34	0.108919	0.07301	No
cigarettes_per_day	18	52751725	53751725	cg12223839	53302039	TCF4	Body	52802110	53801555	1668	1538	0.0495014	0.726596	0.00962906	0.141265	0.0730087	No
cigarettes_per_day	20	61486949	62486949	cg14961750	61717778	-	-	61275064	62217614	1880	1539	9.56e-12	0.796815	1.56e-12	0.130176	0.0730085	No
cigarettes_per_day	19	40853107	41853107	cg02637086	41117232	LTBP4	Body	40617356	41617147	2083	1685	1.43e-33	0.749832	3.38e-34	0.17716	0.0730079	No
cigarettes_per_day	8	26942127	27942127	cg27145238	27179206	PTK2B	TSS1500|5'UTR	26679239	27679176	3017	1866	0.0139295	0.709487	0.00392148	0.199664	0.0729978	No
cigarettes_per_day	16	89256473	90256473	cg00588720	89267826	-	-	88767935	89766063	1837	872	0.000855482	0.790732	0.000146427	0.135271	0.0729946	No
cigarettes_per_day	20	61486949	62486949	cg15417758	62178951	SRMS	TSS200	61679007	62678549	2087	1812	9.1e-12	0.761453	1.98e-12	0.165552	0.0729942	No
cigarettes_per_day	9	136002369	137002369	cg07005731	136557141	SARDH	Body	136057605	137028987	2305	2259	4.87e-10	0.776754	9.42e-11	0.150252	0.0729936	No
cigarettes_per_day	11	46237412	47237412	cg06940993	46640016	HARBI1|ATG13	TSS1500|5'UTR	46140935	47139254	874	712	0.00470181	0.772712	0.00090523	0.148696	0.0729851	No
cigarettes_per_day	14	103684737	104684737	cg06218726	104583740	MIR203	TSS200	104083970	105083338	1644	919	0.0155724	0.788202	0.00238911	0.120852	0.0729846	No
cigarettes_per_day	20	61486949	62486949	cg19768442	62076131	KCNQ2	Body	61576777	62569982	2175	2088	8.94e-12	0.748119	2.14e-12	0.178901	0.0729803	No
cigarettes_per_day	8	42078059	44222540	cg27659035	42551523	CHRNB3	TSS1500	42051896	43050889	1056	1033	2.98e-10	0.851651	2.64e-11	0.0753845	0.0729643	No
cigarettes_per_day	3	16372929	17372929	cg26792295	16540091	RFTN1	5'UTR	16673075	17039691	1052	1052	0.0110776	0.832162	0.00110178	0.082694	0.0729642	No
cigarettes_per_day	8	42078059	44222540	cg07588263	42396768	C8orf40|SLC20A2	TSS200|1stExon|5'UTR	41897122	42895325	1154	923	2.87e-10	0.818419	3.81e-11	0.10863	0.0729519	No
cigarettes_per_day	20	30554702	31554702	cg10979467	30932862	-	-	30433352	31430770	1392	1220	0.00211727	0.817492	0.000277736	0.107163	0.0729503	No
cigarettes_per_day	19	40853107	41853107	cg26504110	41130041	LTBP4	Body	40631072	41629787	2071	1721	1.4e-33	0.732508	3.72e-34	0.19455	0.0729425	No
cigarettes_per_day	1	154048521	155048521	cg24683561	154934703	PYGO2	TSS1500	154434936	155431171	1254	911	0.00825951	0.774658	0.00152147	0.142626	0.0729355	No
cigarettes_per_day	1	154048521	155048521	cg05669113	155003736	DCST2	Body	154504172	155487409	1132	778	0.00874588	0.820476	0.00103272	0.09681	0.072935	No
cigarettes_per_day	15	89443601	90443601	cg16914674	90349662	ANPEP	Body	89851438	90849518	1854	1191	0.0777948	0.726826	0.0118459	0.110601	0.0729323	No
cigarettes_per_day	1	175493820	176493820	cg12179635	175571970	TNR	5'UTR	175074777	176070879	2296	1180	0.0596384	0.651485	0.0181165	0.19783	0.0729302	No
cigarettes_per_day	15	77743579	79314046	cg03177196	78640093	CRABP1	Body	78140276	79140091	2486	2486	7.25e-205	0.611828	3.74e-205	0.315246	0.0729265	No
cigarettes_per_day	15	58655050	59655050	cg17365618	59464193	MIR2116|MYO1E	TSS1500|Body	58964437	59964095	2006	1268	0.0141068	0.734995	0.00335294	0.174622	0.0729227	No
cigarettes_per_day	8	64104218	65104218	cg15881339	63920037	-	-	63420090	64418279	2513	590	0.000324845	0.72436	9.08e-05	0.202308	0.0729157	No
cigarettes_per_day	19	40853107	41853107	cg26575173	40884830	-	-	40404343	41384675	1546	942	1.55e-33	0.81283	2.18e-34	0.114276	0.0728941	No
cigarettes_per_day	18	52751725	53751725	cg27119994	53411857	-	-	52915567	53911392	1613	1277	0.0505895	0.74303	0.00851387	0.124974	0.0728931	No
cigarettes_per_day	3	48435583	49435583	cg19877499	49405906	RHOA	Body	48906469	49905750	1017	451	0.000155871	0.862008	1.18e-05	0.0649379	0.0728866	No
cigarettes_per_day	15	77743579	79314046	cg02315030	77335546	-	-	76837140	77834746	1571	217	0.395775	0.0176835	0.491759	0.0218992	0.0728827	No
cigarettes_per_day	8	26942127	27942127	cg11775417	27472239	CLU	1stExon	26976735	27972010	2655	2603	0.0139175	0.710274	0.00390128	0.199028	0.0728788	No
cigarettes_per_day	11	46237412	47237412	cg21097551	45909842	MAPK8IP1	Body	45409880	46406767	1353	141	0.0190646	0.800447	0.00250524	0.105113	0.0728707	No
cigarettes_per_day	15	89443601	90443601	cg24524895	90229590	PEX11A	Body	89729649	90728970	1780	1427	0.0766434	0.717871	0.0127999	0.119816	0.0728705	No
cigarettes_per_day	3	48435583	49435583	cg09543635	48266468	CAMP	Body	47767551	48766158	1009	300	0.00175247	0.857245	0.000139154	0.0679964	0.0728674	No
cigarettes_per_day	3	48435583	49435583	cg03875571	48718585	NCKIPSD	Body	48219537	49216472	916	588	0.000101289	0.861218	7.75e-06	0.0658063	0.0728663	No
cigarettes_per_day	19	3544424	4544424	cg17199028	3713334	TJP3	5'UTR	3213858	4213236	1262	785	0.0594836	0.771057	0.00692326	0.0896701	0.0728662	No
cigarettes_per_day	8	64104218	65104218	cg25336000	63951076	GGH	Body	63453330	64450928	2504	645	0.000215006	0.757694	4.8e-05	0.169178	0.0728649	No
cigarettes_per_day	7	31833642	32833642	cg12986338	32338950	-	-	31839327	32838936	3320	3278	1.35e-11	0.689065	4.67e-12	0.238084	0.0728507	No
cigarettes_per_day	4	2506043	3506043	cg10921965	3647785	-	-	3148276	3844008	1216	831	0.136892	0.579549	0.0402786	0.170452	0.0728284	No
cigarettes_per_day	8	26942127	27942127	cg01502386	27040606	-	-	26540939	27538160	3121	1398	0.0139076	0.706458	0.00399432	0.202825	0.072815	No
cigarettes_per_day	9	136002369	137002369	cg13402624	136777561	VAV2	Body	136277664	137269682	1823	1444	4.96e-10	0.793112	8.4e-11	0.134082	0.0728066	No
cigarettes_per_day	3	48435583	49435583	cg22560378	49159402	USP19|LAMB2	TSS1500|Body	48661985	49658084	928	642	9.59e-05	0.814759	1.32e-05	0.112325	0.072806	No
cigarettes_per_day	1	154048521	155048521	cg00560093	154687335	KCNN3	Body|ExonBnd	154188028	155186742	1647	1478	0.00853666	0.803091	0.0012165	0.11437	0.0727859	No
cigarettes_per_day	19	3544424	4544424	cg10161194	3983180	EEF2|SNORD37	TSS1500|Body	3483695	4482369	1297	1218	0.0596836	0.771982	0.0068626	0.0886921	0.0727795	No
cigarettes_per_day	19	40853107	41853107	cg11834681	41594746	CYP2A13	Body	41094765	42092815	2027	1642	1.42e-33	0.744488	3.49e-34	0.182743	0.072769	No
cigarettes_per_day	1	154048521	155048521	cg18561691	154269862	-	-	153772100	154769561	1618	1303	0.00815778	0.768555	0.0015817	0.148941	0.0727639	No
cigarettes_per_day	4	66586288	68391641	cg01027820	66566796	-	-	66067707	67065944	3238	1488	0.00631601	0.73421	0.00159311	0.18512	0.0727608	No
cigarettes_per_day	11	46237412	47237412	cg02895509	47576928	-	-	47077032	48076156	1412	196	0.0400755	0.798334	0.00424961	0.0845826	0.0727583	No
cigarettes_per_day	3	48435583	49435583	cg14948109	49187829	-	-	48689192	49687779	940	619	9.9e-05	0.841786	1e-05	0.0853465	0.0727583	No
cigarettes_per_day	11	46237412	47237412	cg04390667	46624867	HARBI1	3'UTR	46125575	47122422	872	695	0.00528123	0.860859	0.000373014	0.0607298	0.0727567	No
cigarettes_per_day	19	3544424	4544424	cg25631746	4342589	MPND	TSS1500	3843090	4838171	1447	927	0.0582359	0.74754	0.00878458	0.11269	0.0727493	No
cigarettes_per_day	19	3544424	4544424	cg05421550	4446485	UBXN6	Body	3948223	4945974	1508	818	0.0541876	0.696068	0.012789	0.164208	0.0727474	No
cigarettes_per_day	11	46237412	47237412	cg19460817	47575278	CUGBP1	TSS1500	47075329	48074933	1412	197	0.035967	0.71649	0.00835884	0.166442	0.0727423	No
cigarettes_per_day	3	135724697	136724697	cg02773019	135684688	PPP2R3A	1stExon|5'UTR	135185239	136184355	1387	536	0.0835943	0.748205	0.00960087	0.0858592	0.0727404	No
cigarettes_per_day	11	46237412	47237412	cg11372853	47191583	ARFGAP2	Body	46693064	47691232	1268	567	0.0134217	0.817835	0.0015513	0.0944539	0.0727378	No
cigarettes_per_day	16	89256473	90256473	cg27379520	89615117	SPG7	Body	89115822	90114833	2360	1997	0.000671643	0.774368	0.000131981	0.152094	0.0727347	No
cigarettes_per_day	15	89443601	90443601	cg01964282	89561584	-	-	89062046	90061400	2191	1339	0.0755463	0.701601	0.0146002	0.13552	0.0727322	No
cigarettes_per_day	11	46237412	47237412	cg05417803	46938695	LRP4	Body	46438715	47438631	1098	690	0.0061146	0.847654	0.000526915	0.0729723	0.0727318	No
cigarettes_per_day	16	89256473	90256473	cg04155793	89752847	CDK10	TSS1500	89252892	90174092	2069	2058	0.000610013	0.704772	0.000191954	0.221699	0.0727268	No
cigarettes_per_day	11	46237412	47237412	cg15668767	46407019	CHRM4	1stExon	45912350	46906706	875	522	0.00549939	0.857971	0.000406884	0.0634061	0.0727167	No
cigarettes_per_day	11	46237412	47237412	cg16619139	46382642	DGKZ	TSS1500|Body	45883268	46881954	862	488	0.00558983	0.865821	0.000358898	0.0555177	0.0727127	No
cigarettes_per_day	1	175493820	176493820	cg20506421	175009994	-	-	174510070	175509980	1981	34	3.3e-09	3.25e-09	0.467039	0.46025	0.0727114	Yes
cigarettes_per_day	16	89256473	90256473	cg05183487	89992959	TUBB3	Body	89493043	90174092	1687	1687	0.000704969	0.816216	9.53e-05	0.110273	0.0727107	No
cigarettes_per_day	8	42078059	44222540	cg21021052	43055930	HGSNAT	3'UTR	42560532	43551936	1043	1043	1.89e-09	0.828058	2.27e-10	0.0992392	0.0727025	No
cigarettes_per_day	1	154048521	155048521	cg22085190	154741063	KCNN3	Body	154243097	155240371	1642	1405	0.0071633	0.672655	0.00260854	0.244877	0.0726967	No
cigarettes_per_day	7	31833642	32833642	cg23769078	32535009	AVL9|LSM5	TSS200	32035280	33034832	3197	2779	1.36e-11	0.691875	4.62e-12	0.235429	0.0726964	No
cigarettes_per_day	8	42078059	44222540	cg09695510	43059960	-	-	42560532	43558819	1044	1044	1.92e-09	0.839571	2.01e-10	0.0877373	0.072692	No
cigarettes_per_day	8	26942127	27942127	cg03386509	27845994	SCARA5	5'UTR	27346546	28341974	2436	1736	0.0151306	0.745041	0.00332831	0.163816	0.072684	No
cigarettes_per_day	20	30554702	31554702	cg10124393	31263236	-	-	30765434	31762284	1555	1122	0.00211738	0.817441	0.000278628	0.107495	0.0726677	No
cigarettes_per_day	11	46237412	47237412	cg23836814	47681300	AGBL2	3'UTR	47182240	48181060	1427	75	0.0530599	0.753756	0.00793054	0.112587	0.0726666	No
cigarettes_per_day	4	2506043	3506043	cg05275153	3431837	RGS12	Body	2933031	3844008	1753	1368	0.0438031	0.74756	0.0075305	0.128446	0.0726604	No
cigarettes_per_day	16	89256473	90256473	cg11215013	89777115	C16orf7	Body	89277116	90174092	2035	2035	0.000608162	0.702622	0.000193878	0.223919	0.0726572	No
cigarettes_per_day	19	3544424	4544424	cg05048676	3909107	MIR1268A|ATCAY	Body	3409458	4408629	1256	1054	0.0596708	0.772049	0.00686603	0.0887634	0.0726504	No
cigarettes_per_day	18	61625063	62625063	cg26411672	61666421	-	-	61166753	62166285	2416	1258	0.0532498	0.696767	0.0125963	0.164749	0.0726384	No
cigarettes_per_day	1	154048521	155048521	cg05343739	154731938	KCNN3	Body	154231943	155231545	1649	1417	0.00490354	0.460648	0.00486505	0.456959	0.0726243	No
cigarettes_per_day	19	40853107	41853107	cg00851439	41795522	HNRNPUL1	Body	41295859	42280332	1934	1206	1.46e-33	0.766957	3.06e-34	0.160424	0.0726188	No
cigarettes_per_day	20	61486949	62486949	cg03330516	62178744	SRMS	1stExon	61679007	62678549	2087	1812	9.3e-12	0.777761	1.79e-12	0.149626	0.0726131	No
cigarettes_per_day	9	136002369	137002369	cg21558485	136200708	SURF6	Body	135701283	136697971	2169	1629	4.92e-10	0.78332	9.06e-11	0.144077	0.072603	No
cigarettes_per_day	16	89256473	90256473	cg08602468	89418654	ANKRD11	Body|5'UTR	88918948	89917775	2042	1492	0.000677916	0.780319	0.00012715	0.146284	0.072592	No
cigarettes_per_day	16	89256473	90256473	cg02317072	89652875	CPNE7	Body	89155503	90152146	2338	2043	0.000666671	0.768549	0.000137176	0.158066	0.0725817	No
cigarettes_per_day	20	61486949	62486949	cg05519816	61752747	-	-	61275064	62252695	1987	1646	9.48e-12	0.790146	1.65e-12	0.137273	0.0725806	No
cigarettes_per_day	1	154048521	155048521	cg08225087	155078139	-	-	154578391	155578049	1025	637	0.0767514	0.778747	0.00645916	0.0654644	0.0725777	No
cigarettes_per_day	16	89256473	90256473	cg04011461	89638389	-	-	89138910	90138019	2347	2025	0.00066333	0.764711	0.00014051	0.161912	0.0725723	No
cigarettes_per_day	9	136002369	137002369	cg10677538	136604331	SARDH	TSS1500|5'UTR	136107529	137104210	2285	2199	4.83e-10	0.770072	9.87e-11	0.157356	0.0725722	No
cigarettes_per_day	4	2506043	3506043	cg14320626	3746025	-	-	3247007	4246011	1240	704	0.159261	0.670877	0.0186793	0.0786128	0.0725702	No
cigarettes_per_day	16	89256473	90256473	cg04329477	89620186	SPG7	Body	89120629	90120171	2358	2004	0.000631651	0.728172	0.00017222	0.198463	0.0725612	No
cigarettes_per_day	11	46237412	47237412	cg21670404	45921516	MAPK8IP1	Body	45422104	46421158	1326	142	0.0193632	0.813084	0.00221127	0.0927811	0.0725607	No
cigarettes_per_day	8	26942127	27942127	cg21021265	27806014	SCARA5	Body	27306103	28304767	2521	1854	0.0142651	0.70466	0.0041389	0.204379	0.0725575	No
cigarettes_per_day	19	3544424	4544424	cg16977523	4288401	SHD	Body	3790801	4787348	1401	1017	0.0566884	0.727972	0.0103216	0.132474	0.0725447	No
cigarettes_per_day	11	46237412	47237412	cg21892409	46958372	C11orf49	1stExon	46460038	47457789	1148	677	0.0061004	0.845312	0.000545391	0.0755005	0.0725413	No
cigarettes_per_day	4	2506043	3506043	cg12338537	3663974	-	-	3164628	3844008	1193	808	0.15578	0.659346	0.0214823	0.0908523	0.0725391	No
cigarettes_per_day	9	136002369	137002369	cg06579577	136286875	ADAMTS13	TSS1500|Body	135786904	136786024	2205	1840	4.64e-10	0.739644	1.18e-10	0.187822	0.0725347	No
cigarettes_per_day	16	89256473	90256473	cg00316478	89222027	ACSF3	3'UTR	88722336	89721129	1810	772	0.00223752	0.761461	0.000480027	0.163287	0.0725344	No
cigarettes_per_day	8	42078059	44222540	cg12117616	42546842	-	-	42047302	43038422	1059	1030	2.92e-10	0.835032	3.23e-11	0.0924473	0.0725207	No
cigarettes_per_day	8	42078059	44222540	cg11214430	42268294	-	-	41768634	42767975	1154	775	2.93e-10	0.836382	3.2e-11	0.0911037	0.0725143	No
cigarettes_per_day	19	3544424	4544424	cg12260356	3522889	FZR1	TSS200|5'UTR	3024077	4022663	1383	602	0.261401	0.556664	0.0349903	0.0744407	0.0725047	No
cigarettes_per_day	11	46237412	47237412	cg04573976	45942176	GYLTL1B	TSS1500	45442435	46440951	1299	147	0.0194636	0.817738	0.00210094	0.0881958	0.0725017	No
cigarettes_per_day	20	30554702	31554702	cg27626012	31434429	MAPRE1	Body|ExonBnd	30934732	31934178	1564	964	0.00199749	0.764984	0.000418254	0.160107	0.0724932	No
cigarettes_per_day	1	154048521	155048521	ch.1.2988325R	154222154	UBAP2L	Body	153723037	154721908	1546	1186	0.00845467	0.796954	0.00128249	0.120817	0.072491	No
cigarettes_per_day	8	64104218	65104218	cg22332388	64081173	YTHDF3	1stExon|5'UTR	63582876	64579745	2385	800	7.08e-05	0.744381	1.74e-05	0.18305	0.0724809	No
cigarettes_per_day	21	40020783	41020783	cg22974920	40686053	BRWD1	TSS1500	40186506	41185432	3183	2618	0.165141	0.167679	0.295129	0.299592	0.07246	No
cigarettes_per_day	4	2506043	3506043	cg23489080	3424203	RGS12	Body	2924410	3844008	1759	1374	0.0442989	0.763553	0.00656769	0.113131	0.0724501	No
cigarettes_per_day	8	42078059	44222540	cg14408969	42396118	C8orf40|SLC20A2	TSS200|TSS1500|5'UTR	41897122	42895325	1154	923	2.95e-10	0.843423	2.95e-11	0.0841328	0.0724444	No
cigarettes_per_day	11	46237412	47237412	cg01109707	47166816	C11orf49	Body	46667941	47665686	1237	573	0.0136617	0.832952	0.00130737	0.0796379	0.072441	No
cigarettes_per_day	8	42078059	44222540	cg25037011	42697887	THAP1	Body	42203463	43197272	1239	1239	2.89e-10	0.831407	3.35e-11	0.0961592	0.0724342	No
cigarettes_per_day	1	154048521	155048521	cg25593075	154966318	LENEP	3'UTR|1stExon	154467816	155459050	1220	872	0.00881985	0.82738	0.000964611	0.0904167	0.0724184	No
cigarettes_per_day	20	61486949	62486949	cg13830297	62314161	RTEL1-TNFRSF6B|RTEL1	Body	61814968	62814093	1962	1450	9.49e-12	0.794776	1.59e-12	0.132807	0.0724173	No
cigarettes_per_day	20	30554702	31554702	cg18943258	31115075	NOL4L	Body	30615413	31612644	1505	1363	0.00206589	0.798916	0.000326721	0.126276	0.072415	No
cigarettes_per_day	11	46237412	47237412	cg15867935	47575732	CELF1	TSS1500	47077032	48074933	1411	196	0.0294319	0.586309	0.0149095	0.296937	0.0724127	No
cigarettes_per_day	15	89443601	90443601	cg12743418	90118694	C15orf42	TSS200	89619393	90617539	1727	1611	0.0780523	0.731706	0.0113649	0.106468	0.072409	No
cigarettes_per_day	11	46237412	47237412	cg02163039	46143987	PHF21A	TSS1500	45644506	46642101	1084	247	0.00702872	0.838373	0.000684054	0.0815203	0.072394	No
cigarettes_per_day	3	48435583	49435583	cg11376330	49131570	QRICH1	TSS200	48635680	49631326	910	661	0.000101919	0.865992	7.25e-06	0.0615103	0.0723889	No
cigarettes_per_day	11	46237412	47237412	cg06850691	47266567	ACP2	Body	46766890	47766112	1289	471	0.0231395	0.814138	0.00249898	0.0878514	0.0723717	No
cigarettes_per_day	20	61486949	62486949	cg01683086	62300161	RTEL1-TNFRSF6B|RTEL1	Body	61800425	62797873	1981	1484	9.45e-12	0.791064	1.63e-12	0.136573	0.0723638	No
cigarettes_per_day	20	61486949	62486949	cg25570494	61526495	DIDO1	Body	61032694	62026398	1756	1246	9e-12	0.748871	2.15e-12	0.17878	0.0723485	No
cigarettes_per_day	11	46237412	47237412	cg14669500	46868024	CKAP5	TSS200	46368241	47367371	955	723	0.00620111	0.860143	0.000439393	0.060875	0.0723413	No
cigarettes_per_day	11	112936072	113936072	cg00539572	113688565	USP28	Body|ExonBnd	113188923	114186910	2047	1554	0.00273875	0.754834	0.000615172	0.169477	0.0723359	No
cigarettes_per_day	11	46237412	47237412	cg05507848	46692773	ATG13	Body	46193038	47191321	853	781	0.00510198	0.855555	0.000397705	0.0666191	0.0723257	No
cigarettes_per_day	11	46237412	47237412	cg18925548	46402535	MDK	TSS200|TSS1500	45903194	46901996	873	514	0.00550793	0.857199	0.000415278	0.0645573	0.0723204	No
cigarettes_per_day	19	40853107	41853107	cg17619803	41196047	NUMBL	TSS200|Body|5'UTR	40696120	41695804	2020	1789	1.31e-33	0.688236	4.57e-34	0.239445	0.0723192	No
cigarettes_per_day	11	46237412	47237412	cg12123211	47290893	MADD	TSS200|TSS1500	46792695	47789776	1313	448	0.0228401	0.773487	0.00376971	0.12759	0.0723137	No
cigarettes_per_day	20	30554702	31554702	cg05860190	30794065	PLAGL2	5'UTR	30296881	31293396	1190	926	0.00214416	0.827447	0.000253734	0.0978458	0.0723092	No
cigarettes_per_day	4	2506043	3506043	cg18148277	2626319	FAM193A	TSS1500	2130402	3125050	1946	1151	0.0384256	0.57813	0.0193966	0.291758	0.0722893	No
cigarettes_per_day	20	61486949	62486949	cg17222046	62189168	-	-	61691968	62687168	2093	1798	8.86e-12	0.741707	2.22e-12	0.186013	0.07228	No
cigarettes_per_day	19	3544424	4544424	cg09996240	3574625	HMG20B	Body	3075325	4073413	1394	647	0.0587364	0.754999	0.00823281	0.105752	0.0722798	No
cigarettes_per_day	20	61486949	62486949	cg26075664	61869032	BIRC7|MIR3196	TSS1500|Body	61369111	62368804	2088	1929	9.25e-12	0.77311	1.85e-12	0.154628	0.0722615	No
cigarettes_per_day	8	42078059	44222540	cg20577630	42552688	CHRNB3	1stExon|5'UTR	42052744	43050889	1053	1033	2.94e-10	0.840622	3.05e-11	0.0871263	0.0722519	No
cigarettes_per_day	20	61486949	62486949	cg19267861	61809724	MIR124-3	TSS200	61310070	62309554	2136	1823	9.43e-12	0.786522	1.69e-12	0.141229	0.0722498	No
cigarettes_per_day	1	154048521	155048521	cg20246707	154564029	ADAR	Body	154064443	155062509	1600	1587	0.00858252	0.807797	0.00117158	0.110199	0.0722497	No
cigarettes_per_day	3	49921081	50921081	cg11450810	50649383	CISH	TSS200	50152491	51149233	1230	855	0.35303	0.240478	0.198861	0.135388	0.0722422	No
cigarettes_per_day	3	48435583	49435583	cg14495063	48557236	PFKFB4	Body	48058268	49056150	950	475	0.000113382	0.849027	1.05e-05	0.0786197	0.0722293	No
cigarettes_per_day	18	52751725	53751725	cg08607317	53638570	-	-	53138622	54138180	1710	1042	0.0520653	0.741944	0.00877628	0.124992	0.0722222	No
cigarettes_per_day	19	3544424	4544424	cg22782812	3933422	MIR1268A|NMRK2	Body|5'UTR	3434028	4433412	1241	1097	0.0593618	0.768419	0.00717638	0.0928237	0.0722192	No
cigarettes_per_day	11	46237412	47237412	cg06437865	46639479	HARBI1|ATG13	TSS1500|5'UTR	46140935	47139254	874	712	0.00524354	0.861742	0.000368151	0.060431	0.0722152	No
cigarettes_per_day	15	58655050	59655050	cg23795098	59063372	FAM63B	TSS200	58564121	59563319	2132	1785	0.014487	0.756766	0.00294162	0.153591	0.0722145	No
cigarettes_per_day	20	61486949	62486949	cg04977659	62387994	ZBTB46	Body	61888132	62887619	1920	1232	9.3e-12	0.779244	1.77e-12	0.148547	0.0722085	No
cigarettes_per_day	19	3544424	4544424	cg27536028	3933586	ITGB1BP3	5'UTR	3434028	4433412	1241	1097	0.0600269	0.777029	0.00651204	0.084224	0.0722085	No
cigarettes_per_day	20	30554702	31554702	cg19127745	31443469	-	-	30944258	31942247	1566	956	0.00210758	0.80634	0.000311337	0.119042	0.0721992	No
cigarettes_per_day	4	2506043	3506043	cg04061704	2845788	ADD1	TSS200|5'UTR	2346362	3345591	2129	1587	0.036721	0.700932	0.00946943	0.180681	0.0721972	No
cigarettes_per_day	11	46237412	47237412	cg08984457	46238525	-	-	45739162	46737057	953	311	0.00635076	0.824294	0.000743387	0.0964154	0.0721964	No
cigarettes_per_day	19	3544424	4544424	cg16248034	3676240	PIP5K1C	Body	3180803	4165313	1290	715	0.0576187	0.742184	0.00922798	0.118793	0.0721764	No
cigarettes_per_day	20	30554702	31554702	cg03678522	30745846	TM9SF4	Body	30247097	31245760	1097	817	0.00218837	0.844698	0.000209333	0.0807292	0.0721746	No
cigarettes_per_day	8	42078059	44222540	cg01882426	43147211	POTEA	TSS1500	42649863	43617655	882	882	5.49e-07	0.758621	1.23e-07	0.169206	0.0721722	No
cigarettes_per_day	15	77743579	79314046	cg14017433	78458369	IDH3A	Body	77958522	78957449	2542	2542	8.75e-205	0.737131	2.27e-205	0.190704	0.0721644	No
cigarettes_per_day	8	26942127	27942127	cg00970753	27162686	TRIM35	Body	26662926	27661426	2962	1768	0.0133271	0.679231	0.004529	0.230753	0.0721604	No
cigarettes_per_day	20	11363500	12363500	cg19048331	11897921	BTBD3	TSS1500|5'UTR	11398628	12397454	2334	2240	0.144103	0.606024	0.0341535	0.14356	0.0721594	No
cigarettes_per_day	1	154048521	155048521	cg06156448	155029748	ADAM15	Body	154531090	155527013	1070	706	0.00880543	0.82616	0.000980241	0.0918979	0.0721564	No
cigarettes_per_day	19	40853107	41853107	cg25499281	41999461	PCAT19	Body	41499989	42494827	1618	705	6.92e-08	0.819847	9.13e-09	0.107997	0.072156	No
cigarettes_per_day	16	89256473	90256473	cg03597607	89714999	CHMP1A	Body	89215404	90174092	2149	2058	0.000611661	0.706364	0.000191167	0.220693	0.07214	No
cigarettes_per_day	8	26942127	27942127	cg20790141	27525079	SCARA3	Body	27025327	28024942	2580	2427	0.014353	0.732539	0.00347922	0.177498	0.0721308	No
cigarettes_per_day	20	61486949	62486949	cg01699217	61638488	BHLHE23	TSS200	61141981	62138189	1942	1446	9.39e-12	0.782444	1.75e-12	0.145427	0.0721292	No
cigarettes_per_day	20	30554702	31554702	cg14641611	30673451	HCK	Body	30175673	31170277	1050	722	0.00220565	0.823639	0.000272683	0.101754	0.0721285	No
cigarettes_per_day	9	136002369	137002369	cg01979389	136124866	-	-	135624903	136624830	2119	1411	4.76e-10	0.756187	1.08e-10	0.171688	0.0721255	No
cigarettes_per_day	1	154048521	155048521	cg06867612	154760255	KCNN3	Body	154260361	155260096	1635	1373	0.00793395	0.744821	0.00184655	0.173278	0.0721203	No
cigarettes_per_day	8	64104218	65104218	cg23906935	63984459	TTPA	Body	63485149	64477621	2479	689	0.000169606	0.763779	3.64e-05	0.163898	0.0721164	No
cigarettes_per_day	16	89256473	90256473	cg08583780	90142525	PRDM7	TSS200	89643014	90174092	1361	1361	0.000556448	0.643575	0.000245191	0.28351	0.072114	No
cigarettes_per_day	1	35091626	36091626	cg17373981	35695681	-	-	35195957	36195372	682	596	0.239698	0.63457	0.0147219	0.0389023	0.072108	No
cigarettes_per_day	14	103684737	104684737	cg09269541	104145646	KLC1	Body	103645702	104631921	1834	1761	0.0152091	0.778622	0.00256989	0.131492	0.0721069	No
cigarettes_per_day	19	40853107	41853107	cg23697081	41869688	TMEM91|B9D2	TSS200|5'UTR	41370132	42369393	1923	1066	2.61e-18	0.786088	4.7e-19	0.141807	0.0721048	No
cigarettes_per_day	11	46237412	47237412	cg14235424	45940470	PEX16	TSS1500	45441253	46438715	1301	146	0.0188455	0.791717	0.00272989	0.114613	0.0720946	No
cigarettes_per_day	1	35091626	36091626	cg04370730	35247966	GJB3	1stExon|5'UTR	34747989	35747262	1586	755	0.213081	0.574229	0.0380712	0.102525	0.072093	No
cigarettes_per_day	11	46237412	47237412	cg20090290	46543695	AMBRA1	Body	46043747	47043454	860	609	0.00528593	0.845216	0.000481527	0.0769237	0.0720927	No
cigarettes_per_day	8	26942127	27942127	cg18718844	27632591	ESCO2	5'UTR	27133664	28132448	2660	2227	0.0138672	0.707867	0.00396276	0.202211	0.0720922	No
cigarettes_per_day	19	3544424	4544424	cg08893293	3749828	TJP3|MIR1268A	Body	3250059	4249033	1208	826	0.0592308	0.767885	0.00722343	0.0935744	0.0720867	No
cigarettes_per_day	11	46237412	47237412	cg12523815	46141404	PHF21A	5'UTR	45641649	46640503	1085	245	0.00702663	0.838084	0.000689124	0.0821215	0.0720784	No
cigarettes_per_day	3	49921081	50921081	cg16222802	50295474	GNAI2	3'UTR	49796390	50795456	1104	948	0.512178	0.338272	0.046701	0.030772	0.072077	No
cigarettes_per_day	11	46237412	47237412	cg12836610	47663538	MTCH2	Body	47164208	48162494	1429	100	0.0520816	0.782498	0.00583008	0.0875218	0.0720688	No
cigarettes_per_day	11	46237412	47237412	cg05038053	47270240	ACP2|NR1H3	TSS1500|1stExon	46770359	47769936	1288	467	0.0224989	0.775036	0.00368086	0.126725	0.0720597	No
cigarettes_per_day	19	40853107	41853107	cg10575842	41430077	CYP2B7P1	TSS200	40930117	41929988	2032	1886	1.43e-33	0.751042	3.38e-34	0.1769	0.0720572	No
cigarettes_per_day	11	46237412	47237412	cg16821385	46467232	AMBRA1	Body	45970084	46966904	890	557	0.00537094	0.847616	0.000472454	0.0744884	0.0720523	No
cigarettes_per_day	11	46237412	47237412	cg22135704	46685021	KIAA0652	Body	46185344	47184971	856	768	0.00503404	0.838438	0.000504604	0.0839716	0.0720522	No
cigarettes_per_day	9	136002369	137002369	cg12855781	136150585	ABO	1stExon	135650594	136650305	2134	1453	4.81e-10	0.76519	1.02e-10	0.162766	0.0720441	No
cigarettes_per_day	1	154048521	155048521	cg11096626	154331658	-	-	153832158	154831336	1667	1431	0.00848627	0.80001	0.00125474	0.118213	0.0720358	No
cigarettes_per_day	16	89256473	90256473	cg22833169	89995887	TUBB3	Body|5'UTR	89499272	90174092	1684	1684	0.000701668	0.812428	9.92e-05	0.114736	0.0720353	No
cigarettes_per_day	21	40020783	41020783	cg15471946	40686621	BRWD1	TSS1500	40190620	41186617	3183	2617	0.0399722	0.0405844	0.42052	0.426888	0.0720352	No
cigarettes_per_day	9	136002369	137002369	cg22731190	136428141	ADAMTSL2	Body	135929200	136927876	2192	2111	4.66e-10	0.742746	1.16e-10	0.185221	0.0720332	No
cigarettes_per_day	19	40853107	41853107	cg19430423	41702153	CYP2S1	Body	41202611	42201790	1972	1383	1.53e-33	0.802864	2.39e-34	0.125105	0.0720315	No
cigarettes_per_day	11	15877044	16877044	cg05915004	15959602	-	-	15460101	16459560	1627	864	4.88e-05	0.815487	6.73e-06	0.112432	0.072026	No
cigarettes_per_day	14	103684737	104684737	cg25580656	104197160	ZFYVE21	Body	103697200	104686346	1785	1784	0.0152973	0.782275	0.00250248	0.1279	0.0720257	No
cigarettes_per_day	19	40853107	41853107	cg03620853	41698931	CYP2S1	TSS200	41200511	42198558	1965	1384	1.53e-33	0.798958	2.47e-34	0.129022	0.0720196	No
cigarettes_per_day	1	35091626	36091626	cg19841187	36023221	NCDN|KIAA0319L	TSS200	35527682	36520391	476	273	0.259593	0.629224	0.0114608	0.0277078	0.0720146	No
cigarettes_per_day	16	51593549	52593549	cg19293635	52615593	CASC16	Body	52115979	53115571	2189	956	0.044373	0.662016	0.013925	0.20768	0.0720055	No
cigarettes_per_day	11	46237412	47237412	cg27601855	47197938	ARFGAP2	Body	46699124	47696596	1269	561	0.0136358	0.830685	0.00135253	0.0823228	0.0720042	No
cigarettes_per_day	11	46237412	47237412	cg11995069	47600522	NDUFS3|KBTBD4	TSS200|Body|1stExon|5'UTR	47103877	48099844	1408	166	0.0420969	0.779715	0.0054429	0.100741	0.0720041	No
cigarettes_per_day	11	46237412	47237412	cg22502704	46137523	PHF21A	5'UTR	45637677	46635695	1093	243	0.00694918	0.828677	0.000768763	0.0916016	0.0720033	No
cigarettes_per_day	11	46237412	47237412	cg12843022	45921959	MAPK8IP1	Body	45422104	46421158	1326	142	0.0193697	0.813355	0.00221779	0.0930554	0.0720022	No
cigarettes_per_day	16	69052215	70052215	cg01327567	69377418	TMED6	Body	68878721	69876772	1538	1260	0.349172	0.452773	0.0549157	0.0711375	0.0720022	No
cigarettes_per_day	11	46237412	47237412	cg17070923	46296484	-	-	45796650	46794885	930	391	0.00576151	0.84622	0.000514581	0.0755068	0.0719974	No
cigarettes_per_day	8	42078059	44222540	cg19529211	42609784	CHRNA6	Body	42110754	43108207	1047	1047	2.96e-10	0.849208	2.75e-11	0.0787981	0.0719938	No
cigarettes_per_day	4	2506043	3506043	cg25609954	3472246	DOK7	Body	2972535	3844008	1675	1290	0.0614259	0.724111	0.0111462	0.131324	0.0719936	No
cigarettes_per_day	3	48435583	49435583	cg09636547	48587372	PFKFB4	Body	48090946	49087211	945	492	0.000112859	0.861877	8.65e-06	0.0660218	0.0719798	No
cigarettes_per_day	20	30554702	31554702	cg04153042	30767879	-	-	30268184	31267831	1145	874	0.00217621	0.840067	0.000221894	0.0855842	0.0719511	No
cigarettes_per_day	7	31833642	32833642	cg09400963	32555839	AVL9	Body	32055964	33055164	3191	2730	1.46e-11	0.741794	3.66e-12	0.186256	0.0719503	No
cigarettes_per_day	19	40853107	41853107	cg15119546	41668164	-	-	41168196	42167718	1970	1448	1.45e-33	0.75766	3.26e-34	0.170394	0.0719467	No
cigarettes_per_day	14	103684737	104684737	cg19899806	103660788	-	-	103162922	104160141	1676	1034	0.0225926	0.786433	0.00332598	0.115703	0.0719456	No
cigarettes_per_day	15	58655050	59655050	cg00344888	58699976	-	-	58200033	59199937	2247	1094	0.0131314	0.684258	0.00434486	0.226333	0.0719326	No
cigarettes_per_day	16	89256473	90256473	cg18660842	89364125	ANKRD11	Body	88864897	89863750	2036	1294	0.000617048	0.690911	0.000211139	0.236341	0.0719196	No
cigarettes_per_day	19	40853107	41853107	cg09960747	41283407	RAB4B	TSS1500	40783568	41783014	2011	1889	1.47e-33	0.77147	2.99e-34	0.156617	0.0719129	No
cigarettes_per_day	19	3544424	4544424	cg08446657	3626897	C19orf29	TSS200	3127101	4124238	1351	669	0.0586007	0.754439	0.00829735	0.10675	0.0719124	No
cigarettes_per_day	15	58655050	59655050	cg19901695	59445976	MYO1E	Body|ExonBnd	58946184	59945811	1965	1289	0.0144255	0.751587	0.00305365	0.159027	0.0719067	No
cigarettes_per_day	1	154048521	155048521	cg27332243	154842767	KCNN3	TSS200	154343486	155337338	1468	1165	0.00831281	0.780161	0.0014729	0.13816	0.0718929	No
cigarettes_per_day	11	46237412	47237412	cg22565340	47400175	SPI1	TSS200	46900280	47899499	1321	324	0.0320212	0.802869	0.00357815	0.0896432	0.0718881	No
cigarettes_per_day	21	40020783	41020783	cg11601115	41129855	IGSF5	Body	40630027	41629668	3290	1177	0.386762	0.296407	0.138712	0.106235	0.0718837	No
cigarettes_per_day	11	46237412	47237412	cg08472448	47463046	RAPSN	Body	46965730	47962498	1369	281	0.0324882	0.744869	0.0063044	0.144471	0.0718671	No
cigarettes_per_day	11	46237412	47237412	cg12592409	46400378	DGKZ	Body	45901091	46900280	872	512	0.00543818	0.846462	0.0004871	0.0757462	0.0718662	No
cigarettes_per_day	19	3544424	4544424	cg25440353	4221628	ANKRD24	Body	3727539	4717672	1336	1101	0.0598854	0.768784	0.00719427	0.0922853	0.0718513	No
cigarettes_per_day	20	61486949	62486949	cg25480132	62280338	STMN3	Body	61781705	62779974	1959	1504	9.32e-12	0.779715	1.77e-12	0.148441	0.0718445	No
cigarettes_per_day	4	2506043	3506043	cg08741688	3415352	RGS12	Body	2915368	3844008	1779	1394	0.0400683	0.729978	0.00823121	0.149887	0.0718353	No
cigarettes_per_day	1	154048521	155048521	cg07318287	154377429	IL6R	TSS1500	153877724	154877407	1667	1500	0.00856403	0.806705	0.00118669	0.11171	0.0718342	No
cigarettes_per_day	15	56641231	57641231	cg16738145	56757314	MNS1	1stExon|5'UTR	56257533	57256428	1878	920	0.293856	0.472811	0.0619289	0.0995711	0.0718325	No
cigarettes_per_day	19	3544424	4544424	cg23380496	3831859	ZFR2	Body	3334241	4331656	1182	926	0.0582915	0.755072	0.00823337	0.106578	0.0718248	No
cigarettes_per_day	14	103684737	104684737	cg16095032	103693100	-	-	103193336	104191917	1698	1080	0.0157378	0.795822	0.00226283	0.114354	0.0718226	No
cigarettes_per_day	11	43167625	44167625	cg09715269	43942682	ALKBH3-AS1	TSS200	43443840	44441217	2106	1612	0.217604	0.501413	0.0633283	0.145852	0.0718032	No
cigarettes_per_day	15	58655050	59655050	cg12812209	59508019	MYO1E	Body	59008843	60007684	2130	1199	0.0147405	0.769144	0.00271512	0.141601	0.0717991	No
cigarettes_per_day	19	3544424	4544424	cg22836979	4196750	ANKRD24	Body	3708195	4696716	1337	1127	0.0584422	0.750236	0.00864413	0.110895	0.0717833	No
cigarettes_per_day	16	89256473	90256473	cg08362308	89608209	SPG7	Body	89111188	90107861	2339	1972	0.000629693	0.726103	0.000174642	0.20131	0.071783	No
cigarettes_per_day	16	89256473	90256473	cg02434554	90114563	LOC100130015	TSS1500	89615333	90174092	1420	1420	0.000657365	0.761282	0.000143519	0.166135	0.0717826	No
cigarettes_per_day	11	46237412	47237412	cg03147287	47463763	RAPSN	Body	46965730	47962498	1369	281	0.0343144	0.786739	0.00448201	0.102689	0.071776	No
cigarettes_per_day	19	40853107	41853107	cg17035787	40875747	MIR6796|PLD3	TSS200|Body	40404343	41372475	1522	918	1.41e-33	0.7377	3.64e-34	0.190525	0.0717755	No
cigarettes_per_day	19	3544424	4544424	cg25561291	4396942	SH3GL1	Body	3910961	4896259	1435	841	0.0591108	0.758403	0.00801038	0.102703	0.0717729	No
cigarettes_per_day	1	175493820	176493820	cg16249994	176127500	RFWD2	Body	175629207	176627484	1899	1679	0.0315107	0.750889	0.0058761	0.139954	0.0717707	No
cigarettes_per_day	11	46237412	47237412	cg13381203	46961407	C11orf49	Body	46462786	47461025	1155	676	0.00589562	0.816867	0.000756259	0.104712	0.0717693	No
cigarettes_per_day	19	3544424	4544424	cg14307506	4284361	SHD	Body	3784757	4784076	1396	1021	0.05796	0.744273	0.00910832	0.11689	0.0717688	No
cigarettes_per_day	9	136002369	137002369	cg01099411	136342580	SLC2A6	Body	135842952	136839888	2240	1968	4.85e-10	0.773671	9.69e-11	0.154563	0.0717655	No
cigarettes_per_day	15	77743579	79314046	cg13788594	78925362	CHRNB4	Body	78425451	79424568	2226	2034	9.25e-205	0.778442	1.78e-205	0.149793	0.0717652	No
cigarettes_per_day	11	46237412	47237412	cg16559783	46299163	CREB3L1	TSS200	45799511	46798631	929	396	0.00571696	0.845484	0.000517964	0.0765302	0.071751	No
cigarettes_per_day	19	40853107	41853107	cg03232928	40924894	-	-	40436275	41424828	1709	1115	1.5e-33	0.784291	2.75e-34	0.143961	0.0717483	No
cigarettes_per_day	14	103684737	104684737	cg19614698	104604893	KIF26A	TSS200	104104993	105103809	1627	881	0.0178346	0.782306	0.00285729	0.125261	0.0717411	No
cigarettes_per_day	3	49921081	50921081	cg09363526	50149307	RBM5	Body	49649572	50648560	1053	734	0.482783	0.306983	0.084708	0.0537907	0.0717353	No
cigarettes_per_day	19	3544424	4544424	cg14093663	3659347	PIP5K1C	Body	3159437	4155980	1329	709	0.0594236	0.764175	0.00755749	0.0971161	0.0717276	No
cigarettes_per_day	11	46237412	47237412	cg25207528	47447843	PSMC3	1stExon|5'UTR	46949601	47947773	1349	287	0.0349917	0.80143	0.00384565	0.0880069	0.0717259	No
cigarettes_per_day	19	3544424	4544424	cg01301992	4285049	SHD	Body	3785223	4784920	1400	1020	0.0554369	0.71191	0.0116318	0.149301	0.0717198	No
cigarettes_per_day	8	26942127	27942127	cg16762778	27449867	-	-	26950586	27949745	2691	2678	0.0134308	0.685362	0.00441232	0.225086	0.0717086	No
cigarettes_per_day	1	154048521	155048521	cg03737080	154956500	FLAD1	Body|1stExon	154457855	155445842	1228	881	0.00860863	0.807556	0.0011835	0.11095	0.0717022	No
cigarettes_per_day	16	89256473	90256473	cg17358432	89836358	FANCA	Body	89336747	90174092	1883	1883	0.000686634	0.794243	0.000115264	0.133257	0.0716986	No
cigarettes_per_day	7	49839609	50839609	cg18669139	50346768	IKZF1	5'UTR	49848109	50845313	2355	2346	0.119769	0.0318509	0.613583	0.163102	0.0716948	No
cigarettes_per_day	19	40853107	41853107	cg03250393	41735107	AXL	Body	41235120	42234829	2009	1325	1.52e-33	0.797284	2.5e-34	0.131022	0.071694	No
cigarettes_per_day	11	46237412	47237412	cg08555042	46930504	LRP4	Body	46433335	47430458	1078	691	0.00590026	0.817801	0.000749842	0.10386	0.0716892	No
cigarettes_per_day	15	58655050	59655050	cg00880505	59280145	RNF111	TSS200|1stExon|5'UTR	58780719	59780143	1924	1618	0.0148632	0.772533	0.00266146	0.138261	0.0716816	No
cigarettes_per_day	3	49921081	50921081	cg26879335	50630065	-	-	50131140	51129662	1217	874	0.323597	0.218528	0.230567	0.155632	0.0716747	No
cigarettes_per_day	1	154048521	155048521	cg07721365	154378444	IL6R	Body	153878587	154878300	1667	1501	0.00855783	0.806074	0.00119513	0.112499	0.0716739	No
cigarettes_per_day	20	30554702	31554702	cg24691461	30598501	C20orf160	Body	30099741	31097860	1010	654	0.00254578	0.724866	0.00070341	0.200212	0.0716731	No
cigarettes_per_day	8	26942127	27942127	cg13827976	27340154	-	-	26840155	27839913	3045	2521	0.0137985	0.703413	0.00406326	0.207063	0.0716622	No
cigarettes_per_day	20	30554702	31554702	cg09749624	31270427	-	-	30775139	31770404	1552	1115	0.00207594	0.801457	0.000322641	0.12449	0.0716544	No
cigarettes_per_day	16	89256473	90256473	cg21432560	89755810	CDK10	Body|5'UTR	89256040	90174092	2059	2058	0.000671416	0.775676	0.000131516	0.151867	0.0716542	No
cigarettes_per_day	1	154048521	155048521	cg02424687	154927007	PBXIP1	5'UTR	154428283	155425261	1267	931	0.00869211	0.814865	0.00110676	0.103685	0.0716509	No
cigarettes_per_day	19	3544424	4544424	cg19423175	4094324	MAP2K2	Body	3595006	4594101	1382	1314	0.0579054	0.748258	0.00878274	0.11342	0.0716346	No
cigarettes_per_day	8	64104218	65104218	cg25775221	64377448	LOC102724612	TSS1500	63879241	64877387	1915	1193	1.81e-05	0.800553	2.89e-06	0.127802	0.071624	No
cigarettes_per_day	16	89256473	90256473	cg09239064	89229439	C16orf81	Body	88729573	89729336	1809	783	0.00211955	0.782266	0.000389315	0.143613	0.0716121	No
cigarettes_per_day	1	154048521	155048521	cg06585230	154706220	KCNN3	Body	154206358	155205669	1645	1452	0.00845045	0.794396	0.00132217	0.124221	0.0716109	No
cigarettes_per_day	19	3544424	4544424	cg00745745	4247123	CCDC94	1stExon|5'UTR	3749544	4744642	1304	1064	0.0604904	0.776672	0.00659722	0.0846341	0.0716064	No
cigarettes_per_day	19	3544424	4544424	cg19407965	4472427	HDGF2	Body	3972950	4972391	1547	785	0.057467	0.738673	0.00955221	0.122711	0.0715962	No
cigarettes_per_day	16	89256473	90256473	cg07452625	89598568	SPG7	Body	89099239	90098466	2314	1942	0.000632541	0.729172	0.000172196	0.19843	0.0715932	No
cigarettes_per_day	19	40853107	41853107	cg22973042	40790591	AKT2	5'UTR	40290790	41290401	1600	763	1.85e-14	0.805707	2.82e-15	0.122708	0.071585	No
cigarettes_per_day	15	77743579	79314046	cg20739864	78841455	PSMA4	3'UTR	78342787	79336507	2254	2220	8.99e-205	0.757341	2.03e-205	0.171075	0.0715844	No
cigarettes_per_day	1	154048521	155048521	cg04760771	154150600	TPM3	Body|1stExon|5'UTR	153656352	154650598	1533	1094	0.00820128	0.773478	0.00154035	0.145202	0.0715779	No
cigarettes_per_day	19	40853107	41853107	cg20690695	40873973	PLD3	Body	40404343	41372475	1522	918	1.44e-33	0.755635	3.3e-34	0.17279	0.0715741	No
cigarettes_per_day	9	136002369	137002369	cg02170810	136394084	-	-	135894098	136893867	2165	2029	4.62e-10	0.737461	1.2e-10	0.190968	0.0715716	No
cigarettes_per_day	19	3544424	4544424	cg12662638	4049807	ZBTB7A	Body	3552093	4542097	1327	1327	0.0585458	0.756778	0.00812702	0.10498	0.071569	No
cigarettes_per_day	4	2506043	3506043	cg02566259	3043199	-	-	2543550	3541587	2097	1986	0.0372151	0.713976	0.00878434	0.168457	0.0715675	No
cigarettes_per_day	11	112936072	113936072	cg10561209	113270368	ANKK1	Body	112770773	113770355	2275	1810	0.0027671	0.763461	0.000586036	0.161619	0.0715669	No
cigarettes_per_day	20	61486949	62486949	cg07062658	62290499	RTEL1	5'UTR	61790616	62790472	1984	1497	9.03e-12	0.755859	2.06e-12	0.172579	0.0715624	No
cigarettes_per_day	19	40853107	41853107	cg05268347	41218064	ADCK4	Body	40719076	41704304	2004	1792	1.51e-33	0.793209	2.58e-34	0.135232	0.0715592	No
cigarettes_per_day	11	46237412	47237412	cg11305100	46087779	PHF21A	Body	45588397	46585781	1150	218	0.00842423	0.831355	0.000890256	0.0877845	0.071546	No
cigarettes_per_day	19	3544424	4544424	cg19443642	4122760	MAP2K2	Body	3623229	4621755	1376	1255	0.0580227	0.747191	0.00888652	0.114365	0.0715352	No
cigarettes_per_day	1	154048521	155048521	cg06315974	154600712	ADAR	TSS1500	154102171	155100265	1638	1563	0.0078279	0.737153	0.00192873	0.181557	0.0715327	No
cigarettes_per_day	19	3544424	4544424	cg27053789	3893904	MIR1268A|ATCAY	Body	3394087	4393253	1232	1022	0.059817	0.774452	0.00675955	0.0874445	0.071527	No
cigarettes_per_day	19	3544424	4544424	cg19244965	3924593	ATCAY	3'UTR	3424799	4424580	1235	1084	0.0597871	0.773664	0.00682207	0.0882082	0.0715189	No
cigarettes_per_day	20	30554702	31554702	cg01765053	31643309	C20orf185	1stExon	31143918	32140287	1484	738	0.032335	0.765108	0.00531706	0.12574	0.0714994	No
cigarettes_per_day	11	46237412	47237412	cg23034788	47364745	MYBPC3	Body	46865000	47863255	1304	360	0.0310208	0.803648	0.00349013	0.0903464	0.0714944	No
cigarettes_per_day	1	154048521	155048521	cg05239163	154191266	C1orf43|UBAP2L	TSS1500|Body	153691754	154688488	1537	1143	0.0084063	0.792682	0.00133799	0.126096	0.0714782	No
cigarettes_per_day	11	46237412	47237412	cg17913274	47574669	CELF1	1stExon|5'UTR	47075329	48071717	1410	197	0.0395397	0.787665	0.00484671	0.0964791	0.0714698	No
cigarettes_per_day	19	3544424	4544424	cg19224938	3530957	FZR1	Body	3031092	4030957	1394	623	0.0946655	0.71094	0.0144533	0.108473	0.0714683	No
cigarettes_per_day	19	3544424	4544424	cg08186575	4371730	SH3GL1	Body	3872565	4871638	1434	862	0.0600303	0.770632	0.00707876	0.0908014	0.0714576	No
cigarettes_per_day	3	48435583	49435583	cg01755728	49449714	TCTA|RHOA	TSS200|1stExon|5'UTR	48951259	49949071	1023	418	0.000198298	0.846252	1.92e-05	0.0820733	0.0714573	No
cigarettes_per_day	3	49921081	50921081	cg01755728	49449714	TCTA|RHOA	TSS200|1stExon|5'UTR	48951259	49949071	1023	21	0.000198298	0.846252	1.92e-05	0.0820733	0.0714573	No
cigarettes_per_day	3	48435583	49435583	cg00706505	49142215	QARS	TSS200	48643648	49642027	915	660	0.000101693	0.864094	7.58e-06	0.0643492	0.0714476	No
cigarettes_per_day	19	40853107	41853107	cg24062310	41289994	RAB4B	Body	40791483	41789558	2003	1898	1.39e-33	0.730651	3.78e-34	0.197902	0.0714474	No
cigarettes_per_day	11	46237412	47237412	cg10533255	46679301	KIAA0652	Body	46179484	47179143	852	755	0.00520201	0.865235	0.000347857	0.0577866	0.0714289	No
cigarettes_per_day	20	30554702	31554702	cg05801882	30458515	DUSP15|TTLL9	TSS200|TSS1500|1stExon|5'UTR	29959815	30957801	1083	492	0.133537	0.72103	0.0115764	0.0624352	0.0714206	No
cigarettes_per_day	16	89256473	90256473	cg12767103	89978552	-	-	89479773	90174092	1700	1700	0.000703825	0.814909	9.75e-05	0.112869	0.07142	No
cigarettes_per_day	8	42078059	44222540	cg22104487	42010424	AP3M2	TSS200	41512581	42509597	1329	450	3.04e-05	0.829706	3.63e-06	0.0988408	0.0714192	No
cigarettes_per_day	9	136002369	137002369	cg14492872	136040543	GBGT1	TSS1500	135541701	136538798	2149	1255	4.87e-10	0.773281	9.79e-11	0.155317	0.0714018	No
cigarettes_per_day	15	77743579	79314046	cg06988896	78426368	-	-	77928882	78926018	2520	2520	8.15e-205	0.686541	2.88e-205	0.242077	0.0713814	No
cigarettes_per_day	19	3544424	4544424	cg07072513	4416315	CHAF1A	Body	3916749	4914117	1451	837	0.0594399	0.762926	0.00768525	0.0985708	0.0713777	No
cigarettes_per_day	2	147872720	148872720	cg00124640	148710087	ORC4	Body|ExonBnd	148210252	149209792	1915	1214	0.0769515	0.684464	0.0169062	0.150305	0.0713732	No
cigarettes_per_day	19	3544424	4544424	cg13561409	3677220	PIP5K1C	Body	3180803	4165313	1290	715	0.0602649	0.776268	0.0066403	0.0854621	0.0713643	No
cigarettes_per_day	1	154048521	155048521	cg15843385	155036091	EFNA4	TSS200	154536371	155527013	1068	704	0.00894537	0.83929	0.000848691	0.0795562	0.0713595	No
cigarettes_per_day	15	58655050	59655050	cg02539984	58960059	ADAM10	Body	58460519	59459322	2198	1547	0.0142612	0.746904	0.00313917	0.164337	0.0713588	No
cigarettes_per_day	20	30554702	31554702	cg25296982	30467611	TTLL9	Body	29967693	30967162	1084	508	0.120235	0.727927	0.011419	0.0690619	0.0713567	No
cigarettes_per_day	9	136002369	137002369	cg10341169	136416008	ADAMTSL2	Body	135916225	136915508	2165	2078	4.41e-10	0.702793	1.42e-10	0.225854	0.0713524	No
cigarettes_per_day	11	46237412	47237412	cg05412031	46354562	DGKZ	TSS200	45855510	46852839	887	462	0.00546904	0.837666	0.000555231	0.0849707	0.0713393	No
cigarettes_per_day	4	2506043	3506043	cg16416165	3325029	RGS12	Body	2825660	3802568	1887	1503	0.0395627	0.762908	0.00622483	0.119965	0.0713393	No
cigarettes_per_day	19	3544424	4544424	cg22355506	3773230	RAX2	TSS1500	3274770	4270223	1195	868	0.0603579	0.782121	0.00617963	0.0800046	0.071337	No
cigarettes_per_day	20	30554702	31554702	cg02648166	30639965	HCK	TSS200	30142390	31137955	1033	694	0.00231658	0.835961	0.000249981	0.0901369	0.0713357	No
cigarettes_per_day	20	30554702	31554702	cg06019865	30795840	POFUT1|PLAGL2	TSS1500|1stExon	30296881	31295012	1194	930	0.00216097	0.833922	0.000239483	0.0923457	0.0713319	No
cigarettes_per_day	19	40853107	41853107	cg27540367	41848134	TGFB1	Body	41349250	42345999	1930	1104	1.51e-33	0.790651	2.64e-34	0.138025	0.0713239	No
cigarettes_per_day	11	46237412	47237412	cg19292183	46021979	PHF21A	Body	45523970	46520302	1203	190	0.0100601	0.807204	0.00137231	0.110041	0.0713227	No
cigarettes_per_day	11	46237412	47237412	cg24754334	45868956	CRY2	Body|1stExon|5'UTR	45370452	46368559	1391	114	0.019293	0.805358	0.00243589	0.101611	0.0713021	No
cigarettes_per_day	1	154048521	155048521	cg16095542	155023359	DCST1|ADAM15	TSS1500|3'UTR	154523562	155522572	1081	718	0.00825914	0.774979	0.00153463	0.143928	0.0712992	No
cigarettes_per_day	19	40853107	41853107	cg27170720	40889902	HIPK4	Body	40404343	41389759	1607	1003	1.5e-33	0.78767	2.69e-34	0.14104	0.0712903	No
cigarettes_per_day	11	46237412	47237412	cg17669781	45949435	GYLTL1B	Body	45449607	46447589	1288	153	0.0194619	0.817919	0.00212481	0.0892277	0.0712671	No
cigarettes_per_day	1	154048521	155048521	cg27576241	155034570	ADAM15	Body	154535000	155527013	1069	705	0.00885269	0.830595	0.000942393	0.0883478	0.0712621	No
cigarettes_per_day	9	136002369	137002369	cg07514559	136295266	ADAMTS13	Body	135796182	136795046	2208	1851	3.01e-10	0.480666	2.81e-10	0.44808	0.0712533	Yes
cigarettes_per_day	3	135724697	136724697	cg00382999	136649333	NCK1	Body	136149678	137149153	1804	854	0.0234164	0.786252	0.00344596	0.115634	0.0712518	No
cigarettes_per_day	3	48435583	49435583	cg02219026	48282209	ZNF589	TSS1500	47782319	48780317	1008	315	0.00092508	0.635477	0.00042507	0.291928	0.0712448	No
cigarettes_per_day	19	40853107	41853107	cg19834071	41698987	CYP2S1	TSS200	41200511	42198558	1965	1384	1.5e-33	0.787843	2.69e-34	0.140916	0.0712412	No
cigarettes_per_day	19	40853107	41853107	cg05212350	40872142	PLD3	5'UTR	40404343	41370502	1520	916	1.56e-33	0.818763	2.1e-34	0.110002	0.071235	No
cigarettes_per_day	11	46237412	47237412	cg03688799	46378773	DGKZ	Body	45878992	46877082	866	486	0.00548984	0.850594	0.00046655	0.072216	0.0712332	No
cigarettes_per_day	11	46237412	47237412	cg10728282	45986540	PHF21A	Body	45487231	46486059	1220	172	0.0189523	0.798257	0.00258894	0.108973	0.0712284	No
cigarettes_per_day	11	46237412	47237412	ch.11.983092R	47300267	MADD	Body	46800460	47798753	1322	438	0.0248075	0.815466	0.00261494	0.0858862	0.0712256	No
cigarettes_per_day	14	103684737	104684737	cg27053358	104032835	APOPT1	Body	103536824	104531714	1915	1668	0.015307	0.783839	0.00248433	0.127146	0.0712236	No
cigarettes_per_day	1	175493820	176493820	cg15850106	176432172	PAPPA2	TSS200	175932662	176930714	1851	1100	0.032699	0.741176	0.00654818	0.148354	0.0712227	No
cigarettes_per_day	2	147872720	148872720	cg27457239	148782427	-	-	148282638	149282229	1878	1122	0.0823015	0.73179	0.011602	0.103089	0.0712176	No
cigarettes_per_day	8	42078059	44222540	cg09184899	42234243	DKK4	Body	41735209	42727923	1177	746	2.91e-10	0.830245	3.46e-11	0.0985468	0.0712079	No
cigarettes_per_day	16	89256473	90256473	cg01386792	90086310	DBNDD1	TSS1500	89586488	90174092	1503	1503	0.00068577	0.793915	0.000115877	0.134079	0.0712044	No
cigarettes_per_day	3	48435583	49435583	cg10678253	48638410	UQCRC1	Body|ExonBnd	48140231	49137904	942	526	9.76e-05	0.817089	1.33e-05	0.111597	0.0712037	No
cigarettes_per_day	19	3544424	4544424	cg15459753	4306912	FSD1	Body	3806969	4806843	1431	1009	0.0599492	0.770228	0.00712709	0.0914977	0.071198	No
cigarettes_per_day	19	3544424	4544424	cg19554207	3824348	MIR1268A|ZFR2	Body	3327928	4322990	1165	906	0.0594952	0.7707	0.00707202	0.0915397	0.0711927	No
cigarettes_per_day	20	30554702	31554702	cg13735493	31168809	NOL4L	Body	30670596	31668541	1567	1295	0.00207475	0.802677	0.000320017	0.123737	0.0711911	No
cigarettes_per_day	8	42078059	44222540	cg19800193	42249081	VDAC3	TSS200	41750480	42747816	1162	753	2.97e-10	0.846094	2.9e-11	0.0827157	0.0711908	No
cigarettes_per_day	11	46237412	47237412	cg16397193	46382485	DGKZ	TSS1500|Body	45883268	46881954	862	488	0.00554637	0.859088	0.000412211	0.0637771	0.0711759	No
cigarettes_per_day	8	42078059	44222540	cg02411937	42575546	CHRNB3	Body	42076161	43071838	1038	1037	1.32e-10	0.378613	1.92e-10	0.550213	0.071174	No
cigarettes_per_day	1	154048521	155048521	cg07344147	154378025	IL6R	1stExon|5'UTR	153878587	154877407	1666	1500	0.00843865	0.794897	0.00131902	0.124177	0.0711685	No
cigarettes_per_day	20	61486949	62486949	cg10786876	62121918	EEF1A2	Body	61622473	62620924	2166	1990	9.33e-12	0.781104	1.77e-12	0.14773	0.0711662	No
cigarettes_per_day	16	89256473	90256473	cg20248748	90014251	DEF8	TSS1500	89515041	90174092	1665	1665	0.00039332	0.45543	0.000408213	0.472604	0.0711635	No
cigarettes_per_day	18	52751725	53751725	cg02507194	53304524	TCF4	TSS1500	52805654	53804156	1667	1534	0.0497896	0.730821	0.00946002	0.138785	0.0711443	No
cigarettes_per_day	19	40853107	41853107	cg26527583	40931697	SERTAD1	5'UTR	40436275	41431602	1730	1136	1.5e-33	0.784686	2.75e-34	0.14417	0.0711441	No
cigarettes_per_day	4	2506043	3506043	cg09855864	2502092	RNF4	Body	2003634	3001927	1670	817	0.0622449	0.734882	0.010292	0.12144	0.0711414	No
cigarettes_per_day	11	46237412	47237412	cg02975627	46825285	CKAP5	Body	46328803	47324862	917	759	0.00470927	0.84021	0.00046825	0.0834722	0.0711403	No
cigarettes_per_day	11	46237412	47237412	cg16371518	46564493	AMBRA1	Body	46065036	47064211	847	625	0.0053698	0.860374	0.000391936	0.0627267	0.0711374	No
cigarettes_per_day	15	77743579	79314046	cg13415795	78396318	SH2D7	3'UTR	77896340	78896208	2485	2485	8.17e-205	0.688582	2.85e-205	0.240281	0.071137	No
cigarettes_per_day	16	89256473	90256473	cg20776939	89988395	TUBB3	TSS200|TSS1500	89488587	90174092	1692	1692	0.000554602	0.642104	0.000247054	0.285961	0.0711335	No
cigarettes_per_day	3	16372929	17372929	cg12438842	16926159	PLCL2	TSS1500	16673075	17425832	1687	1607	0.0105867	0.796847	0.00159313	0.119841	0.0711318	No
cigarettes_per_day	20	30554702	31554702	cg00405620	30619522	CCM2L	3'UTR	30123267	31118268	1030	681	0.00244447	0.848235	0.000224886	0.0779645	0.0711308	No
cigarettes_per_day	19	3544424	4544424	cg02710210	3787843	MIR1268A|MATK	TSS1500|Body	3288138	4287377	1166	871	0.0602494	0.780428	0.0063261	0.0818726	0.0711242	No
cigarettes_per_day	1	154048521	155048521	cg26373922	154101477	NUP210L	Body	153604029	154601336	1531	1016	0.00820434	0.764616	0.00165747	0.154399	0.0711223	No
cigarettes_per_day	1	154048521	155048521	cg25603883	154944357	SHC1	TSS1500|5'UTR	154444591	155440274	1233	887	0.00889539	0.834446	0.000903053	0.0846411	0.0711146	No
cigarettes_per_day	8	42078059	44222540	cg06090305	43027277	HGSNAT	Body	42527386	43527052	1060	1060	3.2e-10	0.843029	3.26e-11	0.085862	0.071109	No
cigarettes_per_day	4	2506043	3506043	cg09693228	2965311	NOP14|GRK4	TSS200	2466083	3465073	1929	1840	0.0394424	0.756889	0.00656962	0.125998	0.0711011	No
cigarettes_per_day	20	61486949	62486949	cg07560932	61598002	SLC17A9	Body	61141981	62098002	1868	1372	9.48e-12	0.789908	1.67e-12	0.138993	0.0710993	No
cigarettes_per_day	3	135724697	136724697	cg24127513	136675895	IL20RB	TSS1500	136176946	137173785	1870	825	0.0229707	0.771575	0.00388649	0.130474	0.0710936	No
cigarettes_per_day	16	89256473	90256473	cg03757109	89627028	SNORD68|RPL13	TSS200|TSS1500	89127793	90126400	2348	2012	0.000666801	0.768721	0.000138311	0.159381	0.0710929	No
cigarettes_per_day	11	46237412	47237412	cg13376758	46403017	MDK	TSS200|TSS1500|5'UTR	45903194	46901996	873	514	0.00516784	0.804272	0.000763195	0.118705	0.071092	No
cigarettes_per_day	20	30554702	31554702	cg19288362	31550762	-	-	31055226	32049376	1527	820	0.00366165	0.818127	0.000477628	0.106646	0.071088	No
cigarettes_per_day	9	136002369	137002369	cg09855906	136930274	BRD3	5'UTR	136454105	137430010	1967	1332	4.69e-10	0.748628	1.13e-10	0.18029	0.071082	No
cigarettes_per_day	11	46237412	47237412	cg18916050	47398575	SPI1	Body	46899282	47898535	1320	325	0.0319757	0.801448	0.00366655	0.0918283	0.0710819	No
cigarettes_per_day	3	48435583	49435583	cg18812700	49333259	USP4	Body	48833347	49832788	982	497	0.000117216	0.868425	8.16e-06	0.060373	0.0710762	No
cigarettes_per_day	20	61486949	62486949	cg07047373	61733540	HAR1A|HAR1B	Body	61275064	62233190	1938	1597	9.47e-12	0.78977	1.67e-12	0.13916	0.0710696	No
cigarettes_per_day	14	103684737	104684737	cg27133532	104211600	PPP1R13B	Body	103712310	104711488	1820	1761	0.0146699	0.750192	0.00314819	0.160922	0.0710682	No
cigarettes_per_day	8	42078059	44222540	cg11947423	42329660	SLC20A2	Body	41829712	42828256	1158	848	2.94e-10	0.838723	3.16e-11	0.0902309	0.0710458	No
cigarettes_per_day	3	48435583	49435583	cg19523099	48695065	CELSR3	Body	48196368	49194331	905	562	9.98e-05	0.848484	9.46e-06	0.0803798	0.071027	No
cigarettes_per_day	11	46237412	47237412	cg12528649	46407116	CHRM4	1stExon	45912350	46906706	875	522	0.00550462	0.858786	0.000412423	0.0642719	0.0710254	No
cigarettes_per_day	7	31833642	32833642	cg15988350	32110650	PDE1C	5'UTR	31610736	32610616	3138	2609	1.42e-11	0.725583	4e-12	0.203399	0.0710182	No
cigarettes_per_day	20	30554702	31554702	cg25292098	31446183	EFCAB8	TSS1500	30948281	31945861	1572	955	0.002086	0.797839	0.000336755	0.128729	0.0710098	No
cigarettes_per_day	15	77743579	79314046	cg16797277	79152920	-	-	78653068	79652742	2332	1525	8.38e-205	0.704977	2.66e-205	0.224014	0.0710093	No
cigarettes_per_day	15	77743579	79314046	cg10251826	79103025	ADAMTS7	Body	78603065	79602939	2184	1593	8.9e-205	0.748802	2.14e-205	0.180192	0.071006	No
cigarettes_per_day	1	154048521	155048521	cg15056815	154544912	CHRNB2	Body	154045055	155043812	1600	1598	0.00793266	0.746652	0.00183435	0.172585	0.0709962	No
cigarettes_per_day	8	26942127	27942127	cg13634966	27661589	ESCO2	3'UTR	27161678	28161588	2691	2180	0.0138526	0.707469	0.00398984	0.203695	0.0709941	No
cigarettes_per_day	1	154048521	155048521	cg21262032	154437693	IL6R	Body|3'UTR	153937746	154919565	1652	1550	0.00854334	0.804141	0.00122361	0.115101	0.0709908	No
cigarettes_per_day	19	3544424	4544424	cg15823845	3869172	ZFR2	TSS200	3372514	4368797	1222	996	0.0594249	0.769579	0.0071739	0.0928342	0.0709881	No
cigarettes_per_day	3	48435583	49435583	cg19682856	49058430	NDUFAF3|DALRD3|MIR191|MIR425	TSS200|TSS1500|1stExon|5'UTR	48563933	49557857	860	694	0.000101773	0.865508	7.46e-06	0.0633963	0.0709866	No
cigarettes_per_day	8	42078059	44222540	ch.8.1011566R	42507619	-	-	42007622	43005097	1106	1023	3.03e-10	0.867282	2.16e-11	0.061742	0.0709763	No
cigarettes_per_day	20	30554702	31554702	cg15514001	30497236	TTLL9	Body	29997403	30995864	1054	550	0.0958431	0.746459	0.00987656	0.0768511	0.0709701	No
cigarettes_per_day	1	154048521	155048521	cg18943693	155043561	-	-	154544651	155542942	1068	697	0.0089615	0.840857	0.000836075	0.0783778	0.070968	No
cigarettes_per_day	19	3544424	4544424	cg05140703	3835258	MIR1268A|ZFR2	Body	3336539	4334402	1186	932	0.0549725	0.712024	0.0116188	0.15042	0.0709641	No
cigarettes_per_day	4	2506043	3506043	cg11330465	3431864	RGS12	Body	2933031	3844008	1753	1368	0.044456	0.758704	0.00697145	0.118907	0.070962	No
cigarettes_per_day	19	3544424	4544424	cg05356662	3801854	MATK	TSS200	3327928	4301845	1137	878	0.0583272	0.755487	0.00826339	0.106961	0.0709614	No
cigarettes_per_day	19	40853107	41853107	cg15448385	40903642	PRX	Body|3'UTR	40404343	41403325	1668	1064	1.51e-33	0.793459	2.59e-34	0.13558	0.0709603	No
cigarettes_per_day	19	3544424	4544424	cg18458026	3557538	C19orf28	1stExon|5'UTR	3059594	4050278	1396	644	0.0584127	0.750761	0.0086588	0.111218	0.0709494	No
cigarettes_per_day	20	61486949	62486949	cg19454646	62183745	C20orf195	TSS1500	61684287	62683275	2089	1806	9.37e-12	0.784346	1.73e-12	0.144716	0.0709382	No
cigarettes_per_day	11	46237412	47237412	cg07022885	46638638	KIAA0652|HARBI1	TSS200|5'UTR	46139285	47137507	874	711	0.00521738	0.857458	0.000401949	0.0659879	0.0709351	No
cigarettes_per_day	2	147872720	148872720	cg21368462	148684696	ACVR2A	Body	148185227	149184038	1903	1244	0.0779287	0.69326	0.0159612	0.141921	0.0709289	No
cigarettes_per_day	3	48435583	49435583	cg01546840	48336636	NME6	Body	47838038	48836392	977	332	0.000649979	0.861548	5.05e-05	0.0668247	0.070927	No
cigarettes_per_day	21	40020783	41020783	cg04459452	40406301	-	-	39906305	40905944	2910	2566	0.340514	0.343057	0.122339	0.123181	0.0709088	No
cigarettes_per_day	9	136002369	137002369	cg09420761	136282576	REXO4|ADAMTS13	Body	135782947	136782552	2212	1837	4.9e-10	0.780811	9.3e-11	0.148282	0.070907	No
cigarettes_per_day	19	3544424	4544424	cg14990712	4055085	ZBTB7A	Body	3555122	4554583	1333	1325	0.0597681	0.772443	0.00696326	0.0899222	0.0709036	No
cigarettes_per_day	8	64104218	65104218	cg14826792	63998649	TTPA	TSS200	63499704	64498559	2441	699	0.000170458	0.768626	3.56e-05	0.160264	0.0709033	No
cigarettes_per_day	11	46237412	47237412	cg14915854	46722264	ARHGAP1|ZNF408	TSS200	46222763	47219310	835	814	0.00509345	0.867046	0.000333073	0.0566273	0.0708997	No
cigarettes_per_day	20	61486949	62486949	cg06398228	62092656	KCNQ2	Body	61594353	62589377	2175	2069	5.4e-12	0.45148	5.71e-12	0.477625	0.0708942	No
cigarettes_per_day	11	46237412	47237412	cg06868474	46401059	DGKZ|MDK	TSS1500|Body	45901091	46900280	872	512	0.00546063	0.849957	0.000470882	0.0732228	0.0708887	No
cigarettes_per_day	16	69052215	70052215	cg27574815	69770954	-	-	69271599	70270907	1531	1408	0.321791	0.447573	0.0668465	0.0929045	0.0708844	No
cigarettes_per_day	4	2506043	3506043	cg12337559	3449904	HGFAC	Body	2950717	3844008	1724	1339	0.050421	0.749209	0.00816985	0.121326	0.0708746	No
cigarettes_per_day	4	2506043	3506043	cg10639613	2829025	SH3BP2	Body	2329295	3328671	2106	1535	0.0378229	0.721692	0.00844997	0.161162	0.0708737	No
cigarettes_per_day	19	40853107	41853107	cg26640984	40653876	-	-	40154483	41152847	1767	476	6.82e-06	0.786884	1.23e-06	0.142237	0.0708714	No
cigarettes_per_day	15	77743579	79314046	cg03040420	78442296	IDH3A	Body	77943858	78942159	2532	2532	8.86e-205	0.745817	2.18e-205	0.183318	0.0708648	No
cigarettes_per_day	8	64104218	65104218	cg12300018	63903574	NKAIN3	3'UTR	63403690	64403202	2541	573	0.000728506	0.749802	0.000173433	0.178432	0.0708641	No
cigarettes_per_day	11	46237412	47237412	cg01678665	46298006	CREB3L1	TSS1500	45798966	46797541	929	394	0.00580117	0.85781	0.000440632	0.0650847	0.0708631	No
cigarettes_per_day	8	42078059	44222540	cg13109838	42396740	SMIM19|SLC20A2	TSS200|1stExon|5'UTR	41897122	42895325	1154	923	2.92e-10	0.833502	3.35e-11	0.0956391	0.0708586	No
cigarettes_per_day	3	48435583	49435583	cg25021247	49460162	NICN1|AMT	TSS200|3'UTR	48960572	49959966	1022	407	0.000242358	0.863523	1.84e-05	0.0653595	0.0708569	No
cigarettes_per_day	3	49921081	50921081	cg25021247	49460162	NICN1|AMT	TSS200|3'UTR	48960572	49959966	1022	31	0.000242358	0.863523	1.84e-05	0.0653595	0.0708569	No
cigarettes_per_day	1	154048521	155048521	cg25853020	154377621	IL6R	TSS200	153877724	154877407	1667	1500	0.00851003	0.801618	0.00125097	0.117767	0.070854	No
cigarettes_per_day	21	40020783	41020783	cg25206951	40219706	-	-	39719898	40719477	2848	2081	0.321483	0.321959	0.142784	0.142925	0.0708496	No
cigarettes_per_day	3	49921081	50921081	cg18690361	50541728	CACNA2D2	TSS200|TSS1500	50041743	51039367	1216	1016	0.446373	0.304822	0.105794	0.0721742	0.0708368	No
cigarettes_per_day	4	2506043	3506043	cg00559635	3415930	RGS12	Body	2916931	3844008	1778	1393	0.0382162	0.696234	0.0101364	0.184597	0.0708156	No
cigarettes_per_day	14	103684737	104684737	cg18994566	104191347	ZFYVE21	Body	103691494	104686346	1815	1814	0.0151248	0.773575	0.00269542	0.13779	0.0708147	No
cigarettes_per_day	16	51593549	52593549	cg04493488	52576521	TOX3	Body|5'UTR	52076910	53073990	2214	1050	0.00207696	0.76221	0.000448317	0.164454	0.0708107	No
cigarettes_per_day	11	46237412	47237412	cg00977061	45944078	GYLTL1B	TSS200|5'UTR	45444853	46443275	1300	149	0.018352	0.771336	0.00324365	0.13626	0.0708081	No
cigarettes_per_day	16	69052215	70052215	cg10367066	69819686	WWP2	5'UTR	69319734	70315911	1499	1360	0.322947	0.449091	0.0657708	0.0913901	0.0708011	No
cigarettes_per_day	4	2506043	3506043	cg04387739	3255689	C4orf44	Body	2756434	3754818	1935	1607	0.0352711	0.680578	0.0105158	0.202838	0.0707976	No
cigarettes_per_day	16	89256473	90256473	cg06972176	90118781	-	-	89618876	90174092	1406	1406	0.000609213	0.705166	0.000192923	0.223238	0.0707936	No
cigarettes_per_day	1	35091626	36091626	cg04306383	35443496	LOC653160	Body	34944310	35941934	1126	806	0.229122	0.615647	0.022921	0.0615174	0.0707922	No
cigarettes_per_day	11	46237412	47237412	cg16895493	46296020	-	-	45796435	46794885	931	391	0.00584037	0.857745	0.000444279	0.0651782	0.0707918	No
cigarettes_per_day	19	3544424	4544424	cg16238618	3761813	MRPL54|APBA3	TSS200|TSS1500	3261995	4259514	1184	854	0.0594749	0.771058	0.00707147	0.0916068	0.0707889	No
cigarettes_per_day	15	77743579	79314046	cg21180144	78710858	-	-	78210972	79210598	2386	2386	7.69e-205	0.6477	3.34e-205	0.281512	0.0707888	No
cigarettes_per_day	11	46237412	47237412	cg23920472	47448172	PSMC3	TSS200	46949601	47948121	1351	287	0.0350439	0.80274	0.00382772	0.0876096	0.0707784	No
cigarettes_per_day	8	42078059	44222540	cg20652414	42514218	-	-	42014917	43011302	1096	1024	2.91e-10	0.832338	3.39e-11	0.0968839	0.0707781	No
cigarettes_per_day	1	35091626	36091626	cg12733242	35908966	KIAA0319L	Body	35410558	36406547	517	346	0.258522	0.624658	0.0134994	0.0325472	0.0707735	No
cigarettes_per_day	19	40853107	41853107	cg05045917	41222936	ITPKC|ADCK4	TSS200	40723747	41704304	1998	1792	1.48e-33	0.774678	2.95e-34	0.15455	0.0707719	No
cigarettes_per_day	15	89443601	90443601	cg06052802	90039871	RHCG	TSS200	89540503	90533970	1881	1844	0.0761079	0.710287	0.0138322	0.12902	0.0707532	No
cigarettes_per_day	11	46237412	47237412	cg14090004	46955183	-	-	46455533	47454972	1143	680	0.00612527	0.84884	0.000532708	0.0737519	0.0707502	No
cigarettes_per_day	20	61486949	62486949	cg22889895	61903250	ARFGAP1	TSS1500	61403266	62402956	2143	2019	9.27e-12	0.775239	1.84e-12	0.154014	0.0707469	No
cigarettes_per_day	19	3544424	4544424	cg15256874	4007860	PIAS4	Body	3508762	4507716	1331	1296	0.0593785	0.767682	0.00734211	0.0948526	0.0707444	No
cigarettes_per_day	14	103684737	104684737	cg12950030	104356109	-	-	103856307	104856004	1766	1385	0.0151332	0.77424	0.00268331	0.137212	0.0707314	No
cigarettes_per_day	11	15877044	16877044	cg08453263	16838675	PLEKHA7	Body	16339058	17337230	2083	1102	5.82e-05	0.788456	1.04e-05	0.140749	0.0707265	No
cigarettes_per_day	19	3544424	4544424	cg17655576	4007179	PIAS4	TSS1500	3508762	4506915	1330	1295	0.0586048	0.757699	0.00811571	0.104857	0.0707238	No
cigarettes_per_day	11	46237412	47237412	cg03070592	45864725	-	-	45365538	46359645	1390	110	0.0386829	0.782658	0.0050869	0.102851	0.0707212	No
cigarettes_per_day	9	136002369	137002369	cg06974755	135996931	RALGDS	TSS1500|Body	135497017	136496708	2135	1161	8.07e-09	0.74863	1.95e-09	0.180652	0.0707178	No
cigarettes_per_day	20	30554702	31554702	cg14566846	30897726	KIF3B	Body	30398364	31396536	1364	1147	0.00195531	0.754483	0.000446973	0.1724	0.0707145	No
cigarettes_per_day	19	40853107	41853107	cg00406796	40596516	ZNF780A	5'UTR	40097690	41096189	1772	342	0.132914	0.658169	0.0232347	0.114984	0.0706988	No
cigarettes_per_day	20	61486949	62486949	cg17158750	61924382	COL20A1	TSS200	61425993	62424017	2183	2095	9.42e-12	0.787953	1.69e-12	0.141357	0.0706901	No
cigarettes_per_day	19	3544424	4544424	cg06384607	3603453	TBXA2R	5'UTR	3103617	4083708	1377	650	0.0600588	0.772158	0.0070122	0.0900831	0.0706878	No
cigarettes_per_day	3	48435583	49435583	cg20370277	48722908	NCKIPSD	Body	48225509	49222904	920	595	0.000100792	0.857158	8.48e-06	0.0720453	0.0706872	No
cigarettes_per_day	20	61486949	62486949	cg07382590	62284780	STMN3	TSS200	61785659	62784318	1975	1503	9.24e-12	0.773756	1.86e-12	0.155561	0.0706834	No
cigarettes_per_day	20	30554702	31554702	cg07177408	30775646	-	-	30275906	31275581	1169	900	0.00215464	0.831514	0.000247411	0.0954096	0.0706746	No
cigarettes_per_day	11	46237412	47237412	cg11735427	46224263	-	-	45724703	46724068	963	291	0.00611291	0.76458	0.00125879	0.157374	0.0706741	No
cigarettes_per_day	15	77743579	79314046	cg11806630	79383858	RASGRF1	TSS1500	78884227	79883730	2560	1019	7.79e-198	0.732606	2.09e-198	0.196724	0.0706701	No
cigarettes_per_day	1	154048521	155048521	cg17891149	154948248	SHC1|CKS1B	TSS1500|Body	154450921	155445842	1231	884	0.00878602	0.824239	0.0010165	0.0952899	0.070669	No
cigarettes_per_day	1	154048521	155048521	cg24578075	154193269	C1orf43|UBAP2L	TSS200|1stExon|5'UTR	153694472	154692883	1538	1147	0.00866579	0.817119	0.00108741	0.102464	0.0706637	No
cigarettes_per_day	11	46237412	47237412	cg02364610	46317036	CREB3L1	Body	45817850	46816670	900	418	0.00552619	0.819443	0.000699618	0.103671	0.0706598	No
cigarettes_per_day	19	40853107	41853107	cg14029117	41246769	C19orf54	3'UTR	40749938	41746535	2000	1829	1.09e-33	0.572803	6.81e-34	0.356539	0.0706577	No
cigarettes_per_day	11	46237412	47237412	cg01894538	47254792	DDB2	Body	46755388	47754407	1282	489	0.0169831	0.803784	0.00224814	0.10633	0.0706542	No
cigarettes_per_day	19	3544424	4544424	cg18305031	3982603	EEF2|SNORD37	TSS200|Body	3483695	4482369	1297	1218	0.0594995	0.769601	0.00719917	0.0930476	0.0706529	No
cigarettes_per_day	14	103684737	104684737	cg00931925	104041414	C14orf153	Body	103541538	104541169	1925	1685	0.0154769	0.792503	0.0023263	0.119049	0.0706447	No
cigarettes_per_day	4	2506043	3506043	cg16895261	3391305	RGS12	Body	2891899	3844008	1805	1420	0.0401033	0.748827	0.00714179	0.133284	0.0706437	No
cigarettes_per_day	11	46237412	47237412	cg03081597	46615847	AMBRA1	TSS1500	46116219	47115719	868	681	0.00526275	0.857555	0.00040633	0.0661401	0.0706355	No
cigarettes_per_day	19	40853107	41853107	cg09417522	41395831	CYP2G1P	TSS1500	40896929	41895071	1972	1909	1.51e-33	0.792109	2.62e-34	0.137256	0.0706352	No
cigarettes_per_day	19	3544424	4544424	cg05247799	4483319	HDGF2	Body	3984453	4983304	1581	778	0.0583483	0.749699	0.00876593	0.11256	0.0706268	No
cigarettes_per_day	4	2506043	3506043	cg04589118	2848840	ADD1	5'UTR	2349428	3347872	2128	1593	0.0388923	0.742389	0.00737593	0.140723	0.0706196	No
cigarettes_per_day	8	26942127	27942127	cg12489912	27283840	PTK2B	Body	26783897	27782969	3179	2372	0.0128672	0.655316	0.00503154	0.256181	0.0706037	No
cigarettes_per_day	1	154048521	155048521	cg14848832	155058696	EFNA3	Body	154559360	155558665	1052	673	0.0296875	0.785506	0.00416165	0.110043	0.0706021	No
cigarettes_per_day	11	46237412	47237412	cg09651713	46766240	CKAP5	Body	46266790	47265745	856	807	0.00495308	0.855462	0.000397589	0.0685983	0.0705888	No
cigarettes_per_day	19	40853107	41853107	cg05885930	41801800	HNRNPUL1	Body	41302706	42280332	1910	1182	1.39e-33	0.72776	3.85e-34	0.201652	0.0705877	No
cigarettes_per_day	4	2506043	3506043	cg09982556	3064220	-	-	2564322	3541587	2065	1954	0.0378739	0.726716	0.00816838	0.156662	0.0705796	No
cigarettes_per_day	4	2506043	3506043	cg21739816	3746443	-	-	3247007	4246433	1242	704	0.158339	0.66701	0.0199792	0.0840926	0.0705792	No
cigarettes_per_day	9	136002369	137002369	cg06362070	136027697	-	-	135528016	136527226	2138	1221	4.81e-10	0.763048	1.05e-10	0.166374	0.0705782	No
cigarettes_per_day	8	26942127	27942127	cg02620147	26726143	-	-	26226968	27224797	3276	625	0.563039	0.111256	0.213093	0.0420366	0.0705749	No
cigarettes_per_day	20	61486949	62486949	cg20969846	61570221	DIDO1|C20orf11	TSS1500|5'UTR	61088166	62070160	1823	1326	9.35e-12	0.778719	1.81e-12	0.150707	0.0705744	No
cigarettes_per_day	11	46237412	47237412	cg19737908	46784275	SNORD67|CKAP5	TSS1500|Body	46286454	47283862	867	784	0.00490178	0.861028	0.000359879	0.0631445	0.0705657	No
cigarettes_per_day	19	40853107	41853107	cg20975318	41816051	CCDC97	TSS200	41316355	42315813	1919	1152	1.47e-33	0.770425	3.04e-34	0.15901	0.0705649	No
cigarettes_per_day	20	11363500	12363500	cg08435386	11791080	LINC00687	Body	11292206	12290831	2542	2292	0.1374	0.576913	0.0413929	0.173729	0.0705644	No
cigarettes_per_day	20	30554702	31554702	cg26871576	31161982	NOL4L	Body	30662247	31661650	1568	1316	0.00212433	0.821867	0.000272034	0.105175	0.0705621	No
cigarettes_per_day	8	42078059	44222540	cg08604679	42128652	IKBKB	TSS200	41629333	42627893	1272	667	2.92e-10	0.831289	3.45e-11	0.0981501	0.0705611	No
cigarettes_per_day	4	2506043	3506043	cg00060484	3287598	-	-	2790799	3787548	1924	1560	0.0267643	0.516344	0.0190419	0.36729	0.0705603	No
cigarettes_per_day	16	69052215	70052215	cg04602628	69220839	SNTB2	TSS1500	68720897	69720803	1702	995	0.367374	0.40223	0.0763328	0.0835047	0.0705585	No
cigarettes_per_day	16	89256473	90256473	cg24272172	89987784	TUBB3	TSS1500	89488587	90174092	1692	1692	0.000449455	0.520367	0.000352708	0.408286	0.0705443	No
cigarettes_per_day	11	46237412	47237412	cg18262482	47029494	C11orf49	Body	46533483	47529037	1185	642	0.0084001	0.841091	0.000791494	0.0791807	0.070537	No
cigarettes_per_day	16	89256473	90256473	cg06385079	89634522	-	-	89134743	90132441	2348	2020	0.000608554	0.70155	0.00019707	0.227114	0.0705299	No
cigarettes_per_day	4	2506043	3506043	cg06065164	3766875	ADRA2C	TSS1500	3266916	4266415	1300	665	0.1615	0.680059	0.0168846	0.0710286	0.0705278	No
cigarettes_per_day	20	30554702	31554702	cg01078772	30920486	KIF3B	3'UTR	30422511	31420199	1393	1203	0.0022144	0.854918	0.000187077	0.0721547	0.0705255	No
cigarettes_per_day	14	103684737	104684737	cg23641658	103864655	MARK3	Body	103366698	104364438	1835	1404	0.0153867	0.787502	0.00242729	0.12416	0.0705243	No
cigarettes_per_day	19	3544424	4544424	cg25916625	3826727	MIR1268A|ZFR2	Body	3327928	4326057	1172	913	0.0593529	0.768781	0.00726887	0.094081	0.0705167	No
cigarettes_per_day	11	15877044	16877044	cg09554105	16199568	SOX6	Body	15700127	16699145	1777	1418	4.77e-05	0.801513	7.62e-06	0.12792	0.0705122	No
cigarettes_per_day	16	89256473	90256473	cg08772106	89662793	CPNE7	Body	89163265	90162733	2337	2055	0.000650512	0.749864	0.000155188	0.178819	0.0705108	No
cigarettes_per_day	14	103684737	104684737	cg00566009	104573410	ASPG	Body	104073551	105073291	1644	947	0.0157577	0.798075	0.00224082	0.113419	0.0705075	No
cigarettes_per_day	11	46237412	47237412	cg26260819	45869049	CRY2	Body|1stExon	45370452	46368559	1391	114	0.0193061	0.805906	0.00244148	0.101846	0.0705012	No
cigarettes_per_day	19	40853107	41853107	cg04917858	41947210	ATP5SL	TSS1500	41448604	42444292	1715	822	6.73e-08	0.813141	9.63e-09	0.116358	0.0705003	No
cigarettes_per_day	18	52751725	53751725	cg04609270	53047861	TCF4	Body|5'UTR	52548123	53547654	1579	1151	0.0527808	0.775782	0.00643453	0.0945054	0.0704971	No
cigarettes_per_day	19	3544424	4544424	cg03228408	3653277	PIP5K1C	Body	3153726	4149051	1360	705	0.0593503	0.763593	0.00769037	0.0988727	0.0704936	No
cigarettes_per_day	11	43167625	44167625	cg05281221	43600303	-	-	43100312	44100021	2435	2273	0.232168	0.535824	0.0488479	0.112666	0.0704935	No
cigarettes_per_day	20	61486949	62486949	cg00282989	62018636	-	-	61519042	62518441	2209	2195	9.29e-12	0.776753	1.83e-12	0.152759	0.0704881	No
cigarettes_per_day	8	26942127	27942127	cg22487209	27950625	ELP3	1stExon|5'UTR	27450770	28449761	2385	1507	0.0437259	0.695836	0.0112349	0.178717	0.0704863	No
cigarettes_per_day	11	46237412	47237412	cg23102483	47267132	ACP2	Body|3'UTR	46768041	47766112	1288	470	0.022666	0.780813	0.00355744	0.122478	0.0704852	No
cigarettes_per_day	11	46237412	47237412	cg07701241	46367812	DGKZ	TSS1500|Body	45870743	46865000	873	476	0.00560308	0.868695	0.000354321	0.054863	0.0704843	No
cigarettes_per_day	15	89443601	90443601	cg09159074	90389544	C15orf38-AP3S2|AP3S2	Body	89889684	90889337	1999	1127	0.0749139	0.699365	0.015027	0.140215	0.0704791	No
cigarettes_per_day	4	2506043	3506043	cg20522726	3336511	RGS12	Body	2837724	3802568	1852	1468	0.0382333	0.737163	0.00760333	0.146527	0.0704737	No
cigarettes_per_day	16	89256473	90256473	cg27347146	89242935	CDH15	Body	88743485	89742624	1817	820	0.00108578	0.804422	0.000167266	0.123852	0.0704733	No
cigarettes_per_day	18	52751725	53751725	cg16648019	53253316	TCF4	Body|1stExon|5'UTR	52753548	53752832	1674	1668	0.0352254	0.516818	0.0240915	0.353394	0.0704705	No
cigarettes_per_day	19	40853107	41853107	cg03998419	40880103	PLD3	Body	40404343	41378347	1525	921	1.55e-33	0.813373	2.22e-34	0.116163	0.0704639	No
cigarettes_per_day	4	66586288	68391641	cg17516427	68332254	-	-	67832575	68832165	2496	1508	0.00258567	0.637787	0.00116788	0.288001	0.0704579	No
cigarettes_per_day	15	77743579	79314046	cg15156078	79383413	RASGRF1	TSS200	78883628	79883302	2559	1021	7.94e-198	0.747147	1.94e-198	0.182396	0.0704572	No
cigarettes_per_day	19	40853107	41853107	cg18105767	41698548	CYP2S1	TSS1500	41200511	42196163	1964	1384	1.53e-33	0.802759	2.42e-34	0.126795	0.0704455	No
cigarettes_per_day	4	2506043	3506043	cg07706367	3342725	RGS12	Body	2845274	3802568	1851	1467	0.036074	0.69553	0.00976479	0.188201	0.0704306	No
cigarettes_per_day	19	40853107	41853107	cg10170847	41834029	-	-	41334199	42332234	1932	1124	1.52e-33	0.79774	2.52e-34	0.131831	0.0704285	No
cigarettes_per_day	3	48435583	49435583	cg21856689	48481756	CCDC72|CCDC51	TSS1500|Body	47983123	48979231	970	433	0.000155702	0.861302	1.23e-05	0.0681048	0.0704253	No
cigarettes_per_day	11	46237412	47237412	cg12118637	47200813	PACSIN3	Body|ExonBnd	46701108	47700168	1270	559	0.0134044	0.816632	0.00160903	0.0979563	0.0703987	No
cigarettes_per_day	19	3544424	4544424	cg02993991	4064177	ZBTB7A	5'UTR	3578773	4564149	1351	1323	0.0587667	0.759487	0.00800207	0.103346	0.0703979	No
cigarettes_per_day	1	154048521	155048521	cg21778300	154249490	-	-	153752065	154749047	1587	1248	0.00861052	0.811609	0.00114906	0.108237	0.0703939	No
cigarettes_per_day	11	46237412	47237412	cg10443971	47287606	NR1H3	Body	46788198	47787538	1308	451	0.0240499	0.814055	0.00262777	0.0888758	0.0703914	No
cigarettes_per_day	19	3544424	4544424	cg01610112	4436867	CHAF1A	Body	3939373	4935180	1489	821	0.0584003	0.750225	0.00874346	0.11225	0.0703806	No
cigarettes_per_day	8	42078059	44222540	cg10210397	42410091	-	-	41910244	42909838	1150	935	2.91e-10	0.830886	3.46e-11	0.0987396	0.070374	No
cigarettes_per_day	11	43167625	44167625	cg22720632	44092904	ACCS	Body	43593010	44592708	2147	1371	0.219012	0.50441	0.0624502	0.143759	0.0703685	No
cigarettes_per_day	3	48435583	49435583	cg13389229	49449900	RHOA|TCTA	TSS1500|1stExon	48951259	49949834	1024	418	0.00019425	0.828973	2.36e-05	0.100442	0.0703664	No
cigarettes_per_day	3	49921081	50921081	cg13389229	49449900	RHOA|TCTA	TSS1500|1stExon	48951259	49949834	1024	22	0.00019425	0.828973	2.36e-05	0.100442	0.0703664	No
cigarettes_per_day	11	15877044	16877044	cg20779966	15672200	-	-	15172248	16171678	1828	307	0.0141373	0.799959	0.00200776	0.113539	0.0703573	No
cigarettes_per_day	11	46237412	47237412	cg03139519	46388733	DGKZ	Body	45889775	46888001	864	494	0.00550022	0.851752	0.00046495	0.0719309	0.0703519	No
cigarettes_per_day	4	2506043	3506043	cg03671748	2965203	NOP14|GRK4	TSS200	2465304	3465073	1930	1840	0.0382399	0.733821	0.00780879	0.14978	0.0703501	No
cigarettes_per_day	19	40853107	41853107	cg19685976	40972228	SPTBN4|BLVRB	TSS1500	40473322	41472213	1773	1220	1.51e-33	0.790458	2.66e-34	0.139194	0.0703481	No
cigarettes_per_day	8	42078059	44222540	cg21921016	42330638	SLC20A2	5'UTR	41830812	42828256	1157	848	2.95e-10	0.843248	3.03e-11	0.0864069	0.0703453	No
cigarettes_per_day	11	46237412	47237412	cg10141830	46192994	LOC101928894	TSS1500	45693855	46684677	1011	268	0.00703455	0.841264	0.000675243	0.0806821	0.0703445	No
cigarettes_per_day	3	48435583	49435583	cg07613425	49307161	C3orf62	3'UTR	48808531	49807085	950	505	0.000114011	0.870563	7.73e-06	0.0589739	0.0703416	No
cigarettes_per_day	1	154048521	155048521	cg10409799	154600487	ADAR	TSS200	154100693	155100265	1639	1564	0.0086131	0.811097	0.00115607	0.108797	0.0703364	No
cigarettes_per_day	11	46237412	47237412	cg13249789	47600513	NDUFS3|KBTBD4	TSS200|Body|1stExon|5'UTR	47103877	48099844	1408	166	0.0428191	0.793093	0.00480598	0.0889456	0.0703362	No
cigarettes_per_day	16	69052215	70052215	cg15811446	69820935	WWP2	Body	69321768	70315911	1496	1357	0.339254	0.471733	0.0496759	0.0690042	0.0703328	No
cigarettes_per_day	11	46237412	47237412	cg10592667	46078207	PHF21A	Body	45580099	46573776	1157	211	0.00837818	0.826495	0.000952008	0.0938438	0.0703308	No
cigarettes_per_day	20	30554702	31554702	cg11960435	31434982	MAPRE1	Body	30935765	31934178	1563	963	0.00212882	0.81528	0.000292549	0.111968	0.0703307	No
cigarettes_per_day	1	154048521	155048521	cg12168884	154999150	DCST2	Body	154499208	155487409	1161	807	0.00892534	0.83735	0.000880328	0.0825196	0.0703243	No
cigarettes_per_day	14	103684737	104684737	cg27029403	104029012	BAG5|C14orf153	TSS1500|1stExon|5'UTR	103530363	104528302	1912	1662	0.0147225	0.753943	0.00308524	0.157925	0.0703239	No
cigarettes_per_day	19	3544424	4544424	cg18551276	3421699	NFIC	Body	2926702	3921623	1377	505	2.79e-17	7.61e-19	0.905073	0.0246039	0.0703228	Yes
cigarettes_per_day	16	89256473	90256473	cg14709524	89940631	TCF25	Body	89440754	90174092	1750	1750	0.000683861	0.79195	0.000118309	0.136939	0.0703088	No
cigarettes_per_day	1	154048521	155048521	cg15321231	154151412	TPM3	TSS1500|Body	153656352	154650925	1535	1096	0.00830125	0.78289	0.00145389	0.137046	0.0703085	No
cigarettes_per_day	1	154048521	155048521	cg19356022	154943932	SHC1	TSS1500|5'UTR	154444179	155440274	1236	890	0.00890285	0.835112	0.000904495	0.0847739	0.0703071	No
cigarettes_per_day	16	69052215	70052215	cg01644699	69445309	-	-	68945319	69945261	1591	1449	0.348353	0.453599	0.0555191	0.0722224	0.0703064	No
cigarettes_per_day	4	2506043	3506043	cg12030215	3315430	RGS12	TSS1500	2815452	3802568	1911	1527	0.0382536	0.737738	0.00758079	0.146129	0.0702994	No
cigarettes_per_day	4	2506043	3506043	cg24020375	3684756	-	-	3184951	4184697	1172	774	0.154207	0.651649	0.0237123	0.100133	0.0702981	No
cigarettes_per_day	11	46237412	47237412	cg08334780	46635510	HARBI1	Body	46135526	47133604	874	709	0.00421752	0.693087	0.00140606	0.230995	0.0702947	No
cigarettes_per_day	16	89256473	90256473	cg04819538	89617734	SPG7	Body	89117836	90115921	2361	2001	0.000643227	0.741517	0.000162607	0.187384	0.0702927	No
cigarettes_per_day	1	154048521	155048521	cg03920003	154582007	ADAR	TSS1500|5'UTR	154085606	155081940	1611	1576	0.00864145	0.813419	0.00113233	0.106516	0.0702912	No
cigarettes_per_day	20	61486949	62486949	cg15808292	61825349	-	-	61325567	62320674	2093	1834	9.56e-12	0.796837	1.59e-12	0.132872	0.0702906	No
cigarettes_per_day	1	154048521	155048521	cg15575498	154971502	-	-	154472533	155468732	1217	866	0.00883715	0.829004	0.000969763	0.0909021	0.0702874	No
cigarettes_per_day	1	154048521	155048521	cg18757242	154301194	ATP8B2	Body	153802462	154801173	1647	1370	0.00842233	0.793307	0.00134531	0.126645	0.0702802	No
cigarettes_per_day	19	40853107	41853107	cg13735959	40949335	SERTAD3	TSS1500|5'UTR	40450321	41448652	1733	1159	1.54e-33	0.804258	2.4e-34	0.125466	0.0702754	No
cigarettes_per_day	11	46237412	47237412	cg15440808	46638641	KIAA0652|HARBI1	TSS200|5'UTR	46139285	47137507	874	711	0.00526536	0.865342	0.000357979	0.0587623	0.0702722	No
cigarettes_per_day	19	40853107	41853107	cg10457768	41848126	TGFB1	Body	41349250	42345999	1930	1104	1.54e-33	0.808389	2.32e-34	0.121343	0.0702683	No
cigarettes_per_day	11	46237412	47237412	cg09896120	46317577	CREB3L1	Body	45817850	46816670	900	418	0.0057822	0.857405	0.000446278	0.0661054	0.0702614	No
cigarettes_per_day	11	46237412	47237412	cg12699151	46639454	KIAA0652|HARBI1	TSS1500|Body|5'UTR	46140935	47139254	874	712	0.00520074	0.854709	0.000422759	0.0694075	0.0702605	No
cigarettes_per_day	11	46237412	47237412	cg21009265	46410121	-	-	45912350	46909498	878	525	0.00550866	0.859388	0.000413439	0.064429	0.0702604	No
cigarettes_per_day	16	89256473	90256473	cg03927661	89737216	C16orf55	3'UTR	89237729	90174092	2091	2058	0.000667646	0.771216	0.000136599	0.157719	0.0702604	No
cigarettes_per_day	1	154048521	155048521	cg17222196	155057324	EFNA3	Body	154557685	155556971	1052	674	0.0312193	0.82606	0.00264135	0.0698197	0.0702601	No
cigarettes_per_day	8	42078059	44222540	cg13708613	42239942	-	-	41740591	42735210	1172	747	2.96e-10	0.844505	2.99e-11	0.0852447	0.0702499	No
cigarettes_per_day	8	26942127	27942127	cg05321174	27291621	PTK2B	Body|ExonBnd	26792116	27791356	3158	2392	0.0129837	0.661393	0.00491823	0.250465	0.0702406	No
cigarettes_per_day	11	46237412	47237412	cg12403574	46237479	-	-	45737527	46737057	955	311	0.00646283	0.838834	0.000646309	0.0838165	0.0702405	No
cigarettes_per_day	15	89443601	90443601	cg21940292	89566818	-	-	89066854	90065524	2185	1352	0.0715682	0.664676	0.018818	0.174699	0.0702393	No
cigarettes_per_day	19	40853107	41853107	cg08388939	40854430	PLD3|C19orf47	TSS200|1stExon|5'UTR	40354576	41353411	1532	891	1.5e-33	0.786587	2.74e-34	0.143181	0.0702319	No
cigarettes_per_day	3	48435583	49435583	cg09736162	48700443	CELSR3	TSS200	48201901	49200137	907	567	0.000101653	0.864289	7.7e-06	0.0653753	0.0702265	No
cigarettes_per_day	19	40853107	41853107	cg11336323	41946040	ATP5SL	TSS200|TSS1500	41446076	42444292	1717	824	6.51e-08	0.786927	1.18e-08	0.142854	0.0702193	No
cigarettes_per_day	19	3544424	4544424	cg04119107	3883469	MIR1268A|ATCAY	Body|5'UTR	3387444	4383072	1226	1008	0.0590541	0.764713	0.00760493	0.0984088	0.070219	No
cigarettes_per_day	1	154048521	155048521	cg14866151	154824533	KCNN3	Body	154325149	155322142	1519	1224	0.00860558	0.807586	0.00119843	0.112396	0.070214	No
cigarettes_per_day	11	46237412	47237412	cg05037168	46259470	-	-	45761372	46758882	954	354	0.00590003	0.853483	0.000483861	0.0699238	0.0702094	No
cigarettes_per_day	11	46237412	47237412	cg16344975	46268969	-	-	45769633	46768405	954	367	0.00581274	0.849994	0.000502983	0.0734807	0.0702093	No
cigarettes_per_day	9	136002369	137002369	cg16130980	136493839	-	-	135993963	136993590	2352	2338	4.63e-10	0.738434	1.2e-10	0.191372	0.0701938	No
cigarettes_per_day	11	46237412	47237412	cg24583931	46911290	LRP4	Body	46421158	47411088	1033	694	0.00611985	0.848118	0.000541884	0.0750267	0.0701931	No
cigarettes_per_day	1	154048521	155048521	cg19312536	154540535	CHRNB2	1stExon	154041708	155038756	1596	1589	0.00842673	0.793146	0.00134883	0.126885	0.070193	No
cigarettes_per_day	1	154048521	155048521	cg07244253	154298839	ATP8B2	TSS1500|5'UTR	153801098	154798627	1645	1367	0.0082808	0.77993	0.00148836	0.140111	0.0701892	No
cigarettes_per_day	11	46237412	47237412	cg26650731	46354296	DGKZ	TSS1500	45855510	46852839	887	462	0.00557708	0.854215	0.00045464	0.0695647	0.0701887	No
cigarettes_per_day	16	69052215	70052215	cg26661922	69951820	WWP2	Body	69453859	70449211	1377	1188	0.334761	0.476225	0.0490791	0.0697489	0.0701855	No
cigarettes_per_day	11	46237412	47237412	cg04890870	47586876	PTPMT1	TSS200	47087128	48086151	1416	185	0.0410151	0.791818	0.00477959	0.0922023	0.0701849	No
cigarettes_per_day	8	64104218	65104218	cg23116090	64522498	-	-	64023232	65021401	1608	1376	1.84e-05	0.813711	2.63e-06	0.116087	0.0701805	No
cigarettes_per_day	11	46237412	47237412	cg12256550	46298946	CREB3L1	TSS1500	45798966	46798631	931	396	0.00567122	0.838602	0.00057511	0.0849713	0.0701803	No
cigarettes_per_day	4	2506043	3506043	cg15544235	3080113	HTT	Body	2580171	3541587	2043	1932	0.0382578	0.73414	0.00780078	0.149621	0.0701797	No
cigarettes_per_day	9	136002369	137002369	cg00548712	136891075	LINC00094	Body	136397195	137390162	1853	1338	4.9e-10	0.782012	9.26e-11	0.147813	0.0701757	No
cigarettes_per_day	15	89443601	90443601	cg01091565	90294762	MESP1	TSS1500	89795024	90794757	1842	1287	0.0732592	0.685094	0.0165728	0.154913	0.0701614	No
cigarettes_per_day	1	35091626	36091626	cg24443795	35252824	-	-	34753181	35749317	1577	757	0.218742	0.58943	0.032953	0.0887262	0.0701483	No
cigarettes_per_day	11	112936072	113936072	cg12332863	113906781	-	-	113406884	114406707	2232	1232	0.00282484	0.77681	0.00054455	0.149677	0.0701429	No
cigarettes_per_day	11	46237412	47237412	cg20696954	46615578	AMBRA1	1stExon|5'UTR	46116219	47113303	867	680	0.00528193	0.860693	0.000390084	0.0634942	0.0701407	No
cigarettes_per_day	1	154048521	155048521	cg13740187	154164699	TPM3	TSS200	153667334	154661369	1538	1111	0.008634	0.814213	0.00112367	0.105896	0.0701335	No
cigarettes_per_day	8	42078059	44222540	cg12161857	42146118	IKBKB	Body	41646683	42644888	1220	674	2.94e-10	0.838019	3.23e-11	0.0918481	0.0701326	No
cigarettes_per_day	20	61486949	62486949	cg24727024	61824211	-	-	61324658	62320674	2099	1834	9.22e-12	0.769026	1.93e-12	0.160842	0.070132	No
cigarettes_per_day	1	154048521	155048521	cg02293668	154539974	CHRNB2	TSS1500	154041708	155038756	1596	1589	0.00854921	0.804674	0.00122713	0.115431	0.0701192	No
cigarettes_per_day	4	2506043	3506043	cg15233074	3288101	-	-	2790799	3787548	1924	1560	0.0267551	0.516166	0.019073	0.367891	0.0701148	No
cigarettes_per_day	18	52751725	53751725	cg01956413	53497937	-	-	52999550	53997891	1659	1200	0.0514682	0.756191	0.00779346	0.114434	0.0701132	No
cigarettes_per_day	11	46237412	47237412	cg14416830	46582020	AMBRA1	5'UTR	46083743	47081732	857	644	0.00508124	0.818639	0.000655399	0.105521	0.0701035	No
cigarettes_per_day	11	46237412	47237412	cg16411949	47282138	NR1H3	Body	46782472	47782076	1303	457	0.0232413	0.800931	0.00298341	0.102743	0.0701014	No
cigarettes_per_day	19	40853107	41853107	cg03315687	40932206	SERTAD1	TSS1500	40436275	41431935	1731	1137	1.52e-33	0.796049	2.56e-34	0.133851	0.0701003	No
cigarettes_per_day	3	48435583	49435583	cg01134957	49667424	BSN	Body	49174006	50165563	1224	284	0.00597123	0.862584	0.000422234	0.0609245	0.0700981	No
cigarettes_per_day	3	49921081	50921081	cg01134957	49667424	BSN	Body	49174006	50165563	1224	356	0.00597123	0.862584	0.000422234	0.0609245	0.0700981	No
cigarettes_per_day	3	48435583	49435583	cg00639272	49155423	USP19	Body	48658467	49654710	925	645	0.000101231	0.860147	8.21e-06	0.0696475	0.0700965	No
cigarettes_per_day	8	64104218	65104218	cg03976884	65480442	-	-	64980570	65980331	1568	200	2.49e-09	1.08e-10	0.891199	0.0387076	0.0700937	Yes
cigarettes_per_day	1	154048521	155048521	cg00612217	154156895	TPM3	TSS1500|Body	153657172	154656371	1541	1104	0.00856197	0.807428	0.00119627	0.112743	0.0700708	No
cigarettes_per_day	15	56641231	57641231	cg01857019	57210107	LOC145783|TCF12	TSS1500|Body	56711172	57709550	1673	1439	0.251748	0.454384	0.0798132	0.143986	0.0700686	No
cigarettes_per_day	8	42078059	44222540	cg02617361	42911308	FNTA	TSS200	42411801	43409191	1265	1265	2.91e-10	0.838291	3.19e-11	0.0916413	0.0700678	No
cigarettes_per_day	11	46237412	47237412	cg04945668	46748212	F2	Body	46248473	47248050	840	824	0.00499178	0.861554	0.000365557	0.0630231	0.0700657	No
cigarettes_per_day	11	46237412	47237412	cg05145839	46085860	PHF21A	Body	45586169	46585781	1155	218	0.00847744	0.83666	0.000851321	0.0839489	0.0700625	No
cigarettes_per_day	3	48435583	49435583	cg01899001	48754828	IP6K2	TSS200	48255220	49254427	930	631	0.00010078	0.858253	8.41e-06	0.0715774	0.0700601	No
cigarettes_per_day	11	46237412	47237412	cg10461088	47198846	ARFGAP2	TSS1500	46699124	47696596	1269	561	0.0136862	0.833751	0.00133357	0.08117	0.0700592	No
cigarettes_per_day	16	51593549	52593549	cg03876705	52486160	TOX3	Body	51987495	52986037	2150	1227	0.00173446	0.76142	0.00037925	0.166419	0.0700469	No
cigarettes_per_day	3	48435583	49435583	cg25651855	48599568	UCN2	3'UTR	48099750	49097783	942	501	0.000108033	0.850398	1.01e-05	0.0794455	0.0700382	No
cigarettes_per_day	8	64104218	65104218	cg07792478	65290484	MIR124-2	TSS1500	64790774	65788461	1483	430	0.113143	0.713357	0.0141732	0.0892907	0.070036	No
cigarettes_per_day	8	42078059	44222540	cg06840801	42552719	CHRNB3	1stExon	42052744	43050889	1053	1033	2.83e-10	0.810951	4.16e-11	0.119013	0.070036	No
cigarettes_per_day	19	3544424	4544424	cg13941982	3610890	C19orf29	3'UTR	3111145	4105289	1363	652	0.0577642	0.742592	0.00935927	0.120249	0.0700352	No
cigarettes_per_day	19	40853107	41853107	cg18115248	41495942	CYP2B6	TSS1500	40998112	41994840	2040	1797	1.46e-33	0.765069	3.15e-34	0.164899	0.0700326	No
cigarettes_per_day	1	175493820	176493820	cg12427163	175834835	-	-	175335162	176332633	2087	1743	0.0303529	0.715673	0.0074867	0.176455	0.0700324	No
cigarettes_per_day	14	103684737	104684737	cg09426628	103799084	EIF5	TSS1500	103301056	104299073	1766	1300	0.0154751	0.789583	0.00240242	0.122508	0.0700308	No
cigarettes_per_day	8	42078059	44222540	cg19352832	42608976	CHRNA6	Body	42110754	43108207	1047	1047	2.89e-10	0.829662	3.5e-11	0.100318	0.0700202	No
cigarettes_per_day	8	42078059	44222540	cg21675700	42359521	SLC20A2	TSS1500|5'UTR	41859533	42859133	1172	896	2.94e-10	0.840509	3.14e-11	0.0894744	0.0700163	No
cigarettes_per_day	19	40853107	41853107	cg04842657	40926941	-	-	40436275	41426757	1718	1124	1.54e-33	0.804849	2.39e-34	0.125138	0.0700126	No
cigarettes_per_day	8	64104218	65104218	cg10037749	64599706	-	-	64100493	65098353	1508	1504	1.83e-05	0.808058	2.76e-06	0.121909	0.0700118	No
cigarettes_per_day	8	64104218	65104218	cg20785060	64606039	-	-	64106534	65105868	1507	1506	1.88e-05	0.83228	2.21e-06	0.0977047	0.0699944	No
cigarettes_per_day	1	154048521	155048521	cg20977411	154909454	PMVK	1stExon|5'UTR	154409520	155407096	1308	983	0.00885817	0.830804	0.000953877	0.0893938	0.0699903	No
cigarettes_per_day	20	30554702	31554702	cg07518170	30865285	KIF3B	TSS200	30369090	31364166	1317	1085	0.00216771	0.83624	0.000237023	0.0913663	0.0699892	No
cigarettes_per_day	4	2506043	3506043	cg26923376	3616943	-	-	3117579	3844008	1282	897	0.154624	0.655122	0.0229787	0.0972877	0.0699874	No
cigarettes_per_day	7	31833642	32833642	cg16607764	31866239	PDE1C	Body	31366335	32365668	2929	1656	1.6e-11	0.709129	4.97e-12	0.220884	0.0699868	No
cigarettes_per_day	11	46237412	47237412	cg02647874	47380751	SPI1	Body	46881954	47878264	1302	348	0.0309644	0.802684	0.00358191	0.0927831	0.0699867	No
cigarettes_per_day	20	30554702	31554702	cg09519963	31467660	-	-	30967913	31966698	1558	924	0.00202391	0.770762	0.000411987	0.156826	0.0699757	No
cigarettes_per_day	21	40020783	41020783	cg19690901	40817844	SH3BGR	1stExon|5'UTR	40318311	41317128	3206	2115	0.328108	0.334512	0.132445	0.13496	0.0699751	No
cigarettes_per_day	14	103684737	104684737	cg12442952	104541855	-	-	104042753	105040988	1646	1014	0.0151798	0.772348	0.00274805	0.13975	0.0699743	No
cigarettes_per_day	19	40853107	41853107	cg13811232	40866273	PLD3	5'UTR	40366362	41365095	1514	909	1.58e-33	0.825447	2e-34	0.10458	0.0699726	No
cigarettes_per_day	8	42078059	44222540	cg03562592	42294806	SLC20A2	Body	41794934	42794719	1170	814	2.95e-10	0.842277	3.08e-11	0.0877531	0.0699699	No
cigarettes_per_day	11	46237412	47237412	cg01430172	46958188	C11orf49	TSS200	46460038	47457789	1148	677	0.00615229	0.852502	0.000511996	0.0708757	0.0699576	No
cigarettes_per_day	19	3544424	4544424	cg05255580	4207676	ANKRD24	Body	3708195	4706989	1350	1127	0.0584019	0.749675	0.00882064	0.113156	0.0699459	No
cigarettes_per_day	11	15877044	16877044	cg26837681	16628281	-	-	16133413	17127874	2096	1467	4.72e-05	0.790873	8.3e-06	0.139129	0.0699426	No
cigarettes_per_day	1	35091626	36091626	cg05046525	35395821	-	-	34896139	35894388	1219	791	0.221561	0.595573	0.0306398	0.0822922	0.0699344	No
cigarettes_per_day	8	26942127	27942127	cg14107485	27950471	ELP3	TSS200|5'UTR	27450770	28449761	2385	1507	0.0456012	0.725679	0.00939228	0.149395	0.0699325	No
cigarettes_per_day	1	154048521	155048521	cg21285782	154530958	UBE2Q1	1stExon	154031217	155030557	1593	1579	0.00860932	0.81027	0.00116992	0.110037	0.0699135	No
cigarettes_per_day	19	40853107	41853107	cg26862316	40792613	AKT2	TSS1500	40293424	41292263	1597	768	1.33e-14	0.755199	3.08e-15	0.17489	0.069911	No
cigarettes_per_day	11	46237412	47237412	cg25577598	46722234	ARHGAP1|ZNF408	TSS200	46222763	47219310	835	814	0.00510643	0.869257	0.000325901	0.0554076	0.0699032	No
cigarettes_per_day	16	69052215	70052215	cg09669099	69419557	TERF2	1stExon	68919559	69918769	1557	1385	0.34083	0.443078	0.063595	0.0826033	0.0698937	No
cigarettes_per_day	3	16372929	17372929	cg02531721	16973164	PLCL2	TSS1500|Body	16673075	17472005	1773	1607	0.00994414	0.74849	0.0022518	0.169422	0.0698919	No
cigarettes_per_day	19	3544424	4544424	cg00488740	4292274	TMIGD2	3'UTR	3792364	4791107	1402	1013	0.060009	0.770659	0.00718969	0.0922629	0.069879	No
cigarettes_per_day	11	46237412	47237412	cg15950337	46638969	KIAA0652|HARBI1	TSS200|Body|1stExon|5'UTR	46139285	47137507	874	711	0.00521454	0.85699	0.000411175	0.0675052	0.0698789	No
cigarettes_per_day	4	66586288	68391641	cg08281426	67953781	-	-	67455380	68453521	2501	2321	0.00215	0.604076	0.00114897	0.322751	0.0698734	No
cigarettes_per_day	8	42078059	44222540	cg14836868	42196054	POLB	1stExon|5'UTR	41696104	42695425	1170	719	2.97e-10	0.848288	2.87e-11	0.0818389	0.0698731	No
cigarettes_per_day	11	46237412	47237412	cg17677848	46166409	-	-	45666866	46666271	1053	261	0.00686787	0.820884	0.000850048	0.101532	0.0698655	No
cigarettes_per_day	11	46237412	47237412	cg11568398	47608229	FAM180B	1stExon|5'UTR	47109060	48106486	1415	164	0.0439277	0.808231	0.00402337	0.0739566	0.0698612	No
cigarettes_per_day	15	58655050	59655050	cg12834688	59107109	FAM63B	Body	58607320	59605968	2084	1877	0.0146013	0.76276	0.00287111	0.149915	0.0698526	No
cigarettes_per_day	4	2506043	3506043	cg00441899	3432483	RGS12	Body	2933031	3844008	1753	1368	0.0447411	0.763569	0.00674806	0.115095	0.0698466	No
cigarettes_per_day	8	64104218	65104218	cg05442360	64381393	LOC102724612	Body	63881524	64880957	1900	1197	1.74e-05	0.767519	3.68e-06	0.162616	0.0698443	No
cigarettes_per_day	18	52751725	53751725	cg04681088	52918079	TCF4	Body	52418424	53417639	1615	880	0.0534561	0.776895	0.00643102	0.0933943	0.0698232	No
cigarettes_per_day	3	157691316	158691316	cg16005127	157827833	RSRC1	TSS200	157330487	158326570	2470	1696	0.0202337	0.743723	0.00440436	0.16182	0.0698183	No
cigarettes_per_day	1	35091626	36091626	cg19064422	35628118	-	-	35128432	36124653	804	762	0.23469	0.625499	0.0191176	0.0508828	0.0698104	No
cigarettes_per_day	20	30554702	31554702	cg09044785	30458634	DUSP15|TTLL9	TSS200|TSS1500|1stExon|5'UTR	29959815	30957801	1083	492	0.132017	0.712823	0.013349	0.0720075	0.0698029	No
cigarettes_per_day	11	46237412	47237412	cg15213689	47202094	PACSIN3	Body	46702691	47701819	1271	558	0.0137103	0.835267	0.00131285	0.0799122	0.0697981	No
cigarettes_per_day	11	46237412	47237412	cg13942016	47447463	PSMC3	Body	46947837	47946866	1348	288	0.0329608	0.770365	0.0052087	0.121669	0.0697969	No
cigarettes_per_day	19	3544424	4544424	cg25990678	4101212	MAP2K2	Body	3601927	4600933	1387	1308	0.0582783	0.75308	0.00854141	0.110303	0.0697968	No
cigarettes_per_day	11	46237412	47237412	cg24774960	45906625	MAPK8IP1	TSS1500	45406718	46403649	1355	140	0.0185638	0.779251	0.00308208	0.129307	0.0697967	No
cigarettes_per_day	19	40853107	41853107	cg15794640	41133212	LTBP4	Body	40633307	41632805	2071	1731	1.47e-33	0.770721	3.05e-34	0.159489	0.0697904	No
cigarettes_per_day	1	35091626	36091626	cg24344221	35658281	SFPQ	1stExon	35158958	36156567	744	690	0.236426	0.628097	0.017983	0.0477043	0.06979	No
cigarettes_per_day	19	40853107	41853107	cg08626670	41196603	NUMBL	TSS200	40697061	41695804	2018	1789	1.46e-33	0.765099	3.15e-34	0.165113	0.0697874	No
cigarettes_per_day	11	46237412	47237412	cg10614159	46723022	ARHGAP1|ZNF408	TSS1500|Body	46223242	47222297	835	815	0.00509664	0.86751	0.000336867	0.0572691	0.0697874	No
cigarettes_per_day	1	154048521	155048521	cg10503610	154833121	KCNN3	TSS1500|Body	154333193	155332994	1497	1198	0.00874296	0.820606	0.00106412	0.099807	0.0697802	No
cigarettes_per_day	20	61486949	62486949	cg03887279	62148921	-	-	61649386	62648208	2160	1942	9.14e-12	0.764951	1.98e-12	0.165273	0.0697757	No
cigarettes_per_day	1	154048521	155048521	cg03722845	154226862	UBAP2L	Body	153727632	154726567	1563	1205	0.00854005	0.805014	0.00122559	0.115459	0.0697618	No
cigarettes_per_day	20	61486949	62486949	cg22132876	62189343	-	-	61691968	62687168	2093	1798	9.31e-12	0.778717	1.81e-12	0.151524	0.0697594	No
cigarettes_per_day	16	69052215	70052215	cg02098273	70328616	-	-	69829875	70828327	1055	438	9.23e-12	1.33e-12	0.813347	0.116895	0.0697586	Yes
cigarettes_per_day	2	62210608	63210608	cg16475891	62767922	-	-	62268704	63263931	1524	1509	0.52072	0.275033	0.0880526	0.0464378	0.0697564	No
cigarettes_per_day	11	46237412	47237412	cg07920092	46383051	DGKZ	TSS200|Body	45883268	46881954	862	488	0.00557279	0.863181	0.000394901	0.0610972	0.0697539	No
cigarettes_per_day	8	26942127	27942127	cg15627149	27251365	PTK2B	5'UTR	26751372	27751048	3170	2228	0.0126476	0.643983	0.00527173	0.268352	0.0697451	No
cigarettes_per_day	19	40853107	41853107	cg26939377	41869719	TMEM91|B9D2	TSS200|5'UTR	41370132	42369393	1923	1066	2.63e-18	0.79199	4.59e-19	0.138266	0.0697432	No
cigarettes_per_day	11	112936072	113936072	cg05350409	113933513	ZBTB16	5'UTR	113433994	114431554	2244	1183	0.00291645	0.746808	0.000702558	0.179833	0.0697402	No
cigarettes_per_day	15	58655050	59655050	cg02816525	59024033	ADAM10	Body	58524142	59523327	2185	1708	0.0112983	0.590454	0.00616931	0.32234	0.0697385	No
cigarettes_per_day	11	46237412	47237412	cg21858080	46690724	ATG13	Body	46190759	47188592	853	776	0.00506299	0.84641	0.000468923	0.0783229	0.0697348	No
cigarettes_per_day	9	136002369	137002369	cg15745905	136599205	SARDH	Body	136099778	137099176	2267	2201	4.74e-10	0.756918	1.09e-10	0.173351	0.0697311	No
cigarettes_per_day	11	46237412	47237412	cg00933435	47072412	C11orf49	Body	46573776	47572279	1214	625	0.0103118	0.842635	0.000935675	0.0763898	0.0697281	No
cigarettes_per_day	11	46237412	47237412	cg07104919	46958073	C11orf49	TSS200	46460038	47457789	1148	677	0.00605555	0.839099	0.000610387	0.0845096	0.0697256	No
cigarettes_per_day	19	40853107	41853107	cg12385530	41305137	EGLN2|RAB4B-EGLN2	TSS200|Body|1stExon|5'UTR	40805829	41804976	2000	1917	1.46e-33	0.764404	3.17e-34	0.165878	0.0697175	No
cigarettes_per_day	16	69052215	70052215	cg08917944	69430710	-	-	68931709	69930702	1573	1418	0.339777	0.442095	0.0645252	0.0838859	0.0697169	No
cigarettes_per_day	4	2506043	3506043	cg25235849	2935996	C4orf10|MFSD10	TSS200|TSS1500|5'UTR	2436042	3434885	1944	1784	0.0385364	0.739359	0.00755312	0.144844	0.069707	No
cigarettes_per_day	20	61486949	62486949	cg01618245	61990279	CHRNA4	Body	61490308	62481460	2269	2269	9.33e-12	0.780314	1.79e-12	0.149982	0.0697038	No
cigarettes_per_day	20	61486949	62486949	cg00199007	61583910	SLC17A9	TSS200	61088166	62081653	1845	1348	9.57e-12	0.797025	1.6e-12	0.133276	0.0696993	No
cigarettes_per_day	1	154048521	155048521	cg18813777	154297271	ATP8B2|AQP10	TSS1500|3'UTR	153798128	154797062	1639	1359	0.00851414	0.801871	0.00126062	0.118657	0.0696975	No
cigarettes_per_day	3	135724697	136724697	cg15763768	135519006	-	-	135019090	136018141	1522	342	0.262547	0.5341	0.0440714	0.0895849	0.0696968	No
cigarettes_per_day	11	46237412	47237412	cg21865108	45894617	CRY2	3'UTR	45396350	46393958	1367	131	0.0193966	0.81243	0.00229796	0.0961806	0.0696949	No
cigarettes_per_day	8	42078059	44222540	cg01924223	42033498	PLAT	3'UTR	41533514	42532957	1325	504	4.16e-10	0.826524	5.23e-11	0.103781	0.0696943	No
cigarettes_per_day	11	46237412	47237412	cg17424056	46615413	-	-	46116219	47113303	867	680	0.0052183	0.850325	0.000456433	0.0743063	0.0696941	No
cigarettes_per_day	11	46237412	47237412	cg16012690	46314809	CREB3L1	Body	45815234	46814785	900	415	0.00577751	0.856667	0.000455083	0.0674082	0.069692	No
cigarettes_per_day	19	3544424	4544424	cg06163186	3610336	CACTIN-AS1	Body	3110585	4105289	1365	652	0.0568142	0.730386	0.0103339	0.132779	0.0696865	No
cigarettes_per_day	11	15877044	16877044	cg19578175	15964499	-	-	15465860	16463059	1626	872	4.81e-05	0.803486	7.59e-06	0.126774	0.0696842	No
cigarettes_per_day	15	58655050	59655050	cg25058356	59558456	MYO1E	Body	59058893	60058049	2101	1104	0.00641167	0.334504	0.0110864	0.578323	0.0696747	No
cigarettes_per_day	1	154048521	155048521	cg05756780	154380705	IL6R	Body	153881256	154879788	1670	1506	0.00767028	0.722282	0.00210637	0.198279	0.0696624	No
cigarettes_per_day	16	89256473	90256473	cg13993016	89488412	ANKRD11	Body|5'UTR	88988859	89988089	2148	1701	0.000671179	0.773833	0.000135107	0.155701	0.06966	No
cigarettes_per_day	1	154048521	155048521	cg05027779	154377524	IL6R	TSS200	153877724	154877407	1667	1500	0.00827152	0.779151	0.00150206	0.14142	0.0696548	No
cigarettes_per_day	20	30554702	31554702	cg06631868	30697436	TM9SF4	1stExon|5'UTR	30201092	31197137	1066	746	0.00219958	0.84857	0.000205917	0.0793707	0.0696539	No
cigarettes_per_day	8	26942127	27942127	cg24337010	27094082	STMN4	3'UTR	26594092	27593650	3004	1536	0.0141105	0.717095	0.00384428	0.195297	0.0696533	No
cigarettes_per_day	11	46237412	47237412	cg07981364	47448113	PSMC3	TSS200	46949601	47948102	1350	287	0.0344573	0.789248	0.00446432	0.102186	0.0696448	No
cigarettes_per_day	8	26942127	27942127	cg26027576	27441373	-	-	26941409	27941344	2710	2707	0.0141812	0.723581	0.00370346	0.188895	0.069639	No
cigarettes_per_day	9	136002369	137002369	cg10585321	135995491	RALGDS	Body	135496235	136495318	2136	1160	8.58e-09	0.796288	1.45e-09	0.134083	0.0696295	No
cigarettes_per_day	16	89256473	90256473	cg07426622	89578598	SPG7	Body	89094243	90077343	2252	1878	0.000681023	0.785102	0.000125377	0.144468	0.0696228	No
cigarettes_per_day	4	2506043	3506043	cg07462790	2795105	SH3BP2	5'UTR	2295206	3294465	2107	1465	0.0395362	0.750451	0.00702984	0.133366	0.0696164	No
cigarettes_per_day	1	154048521	155048521	cg13096330	154546517	CHRNB2	Body	154048682	155045132	1600	1600	0.00845354	0.795685	0.0013279	0.124919	0.0696147	No
cigarettes_per_day	19	3544424	4544424	cg05809578	3693164	PIP5K1C	Body	3193484	4191778	1258	724	0.0597251	0.774176	0.00691631	0.0895819	0.0696009	No
cigarettes_per_day	14	103684737	104684737	cg13209572	104680011	-	-	104180393	105176682	1624	769	0.126098	0.674227	0.0205053	0.109569	0.0696006	No
cigarettes_per_day	16	89256473	90256473	cg02393727	89690088	DPEP1	5'UTR	89190207	90174092	2225	2058	0.000681618	0.78674	0.000123827	0.142854	0.0696	No
cigarettes_per_day	20	61486949	62486949	cg12413156	62368256	LIME1	5'UTR	61868348	62868043	1975	1319	9.45e-12	0.791208	1.66e-12	0.139203	0.0695892	No
cigarettes_per_day	11	46237412	47237412	cg24988264	47599466	NDUFS3|KBTBD4	TSS1500|Body	47099867	48098496	1408	167	0.0417137	0.772614	0.00594994	0.110134	0.0695878	No
cigarettes_per_day	1	154048521	155048521	cg13204462	154716855	KCNN3	Body	154217643	155214473	1643	1438	0.00857898	0.806342	0.00121667	0.114286	0.0695762	No
cigarettes_per_day	11	46237412	47237412	cg08604523	46405046	MDK	3'UTR	45905480	46904239	870	515	0.00554949	0.863743	0.000390753	0.0607487	0.0695676	No
cigarettes_per_day	11	46237412	47237412	cg17372378	46435336	AMBRA1	Body	45939934	46931941	889	543	0.00557623	0.871774	0.000337833	0.0527463	0.0695659	No
cigarettes_per_day	1	154048521	155048521	cg03315562	154975574	ZBTB7B	5'UTR	154477069	155472338	1213	861	0.00885198	0.830403	0.000962457	0.0902183	0.0695646	No
cigarettes_per_day	3	48435583	49435583	cg05753416	49481675	-	-	48982335	49980820	1037	392	0.000273775	0.824978	3.49e-05	0.105159	0.0695544	No
cigarettes_per_day	3	49921081	50921081	cg05753416	49481675	-	-	48982335	49980820	1037	61	0.000273775	0.824978	3.49e-05	0.105159	0.0695544	No
cigarettes_per_day	18	52751725	53751725	cg16963019	53303419	TCF4	TSS200	52803458	53803363	1667	1536	0.0484078	0.710574	0.0109408	0.16053	0.0695469	No
cigarettes_per_day	1	154048521	155048521	cg15568670	155019788	DCST1|LOC100505666	Body|ExonBnd	154519800	155515577	1079	720	0.00706493	0.662888	0.0027479	0.25776	0.0695399	No
cigarettes_per_day	11	46237412	47237412	cg25840838	47488535	CELF1	3'UTR	46990462	47988496	1384	261	0.0351282	0.794353	0.00427947	0.0967018	0.0695377	No
cigarettes_per_day	3	135724697	136724697	cg15622564	136078053	STAG1	Body	135578310	136577786	1323	1071	0.018005	0.744058	0.00398053	0.164426	0.0695301	No
cigarettes_per_day	11	46237412	47237412	cg17845094	47694441	AGBL2	Body	47194924	48193071	1423	52	0.0585101	0.763252	0.00774559	0.10097	0.069522	No
cigarettes_per_day	3	48435583	49435583	cg07109801	49057661	NDUFAF3|DALRD3|MIR425	TSS1500|Body|5'UTR	48563933	49557095	859	694	0.00010201	0.867555	7.39e-06	0.0628146	0.0695207	No
cigarettes_per_day	21	40020783	41020783	cg23704703	40816035	LCA5L	5'UTR	40316100	41315565	3210	2120	0.350169	0.357009	0.110608	0.112699	0.0695161	No
cigarettes_per_day	20	61486949	62486949	cg04478428	61584072	SLC17A9	1stExon|5'UTR	61088166	62081653	1845	1348	9.35e-12	0.778803	1.82e-12	0.151694	0.0695029	No
cigarettes_per_day	4	2506043	3506043	cg19590277	3248531	-	-	2748663	3747842	1948	1626	0.0382928	0.738909	0.0075564	0.145741	0.0695007	No
cigarettes_per_day	20	30554702	31554702	cg23936596	30822393	POFUT1	Body	30324045	31322273	1280	1027	0.00213792	0.82466	0.000268336	0.103436	0.0694976	No
cigarettes_per_day	1	154048521	155048521	cg12756753	154966204	LENEP	1stExon	154466301	155459050	1221	873	0.00861353	0.808021	0.00120187	0.112676	0.069488	No
cigarettes_per_day	11	46237412	47237412	cg13664824	46152550	-	-	45652694	46650438	1075	252	0.00704483	0.840567	0.000689629	0.0822149	0.0694833	No
cigarettes_per_day	20	30554702	31554702	cg10017597	31493905	-	-	30995118	31993621	1546	885	0.00203445	0.771981	0.000411539	0.156091	0.069482	No
cigarettes_per_day	11	46237412	47237412	cg10455321	46269315	-	-	45769633	46768405	954	367	0.00580808	0.849312	0.000512608	0.0748889	0.069478	No
cigarettes_per_day	11	46237412	47237412	cg01646019	46265076	-	-	45765081	46764649	953	363	0.00579569	0.84326	0.00055657	0.0809102	0.069478	No
cigarettes_per_day	19	40853107	41853107	cg21900416	40950172	SERTAD3	1stExon|5'UTR	40450321	41449922	1736	1162	1.53e-33	0.803039	2.43e-34	0.127488	0.0694733	No
cigarettes_per_day	8	42078059	44222540	cg04377030	43233546	-	-	42735210	43719739	816	816	0.000380511	0.859288	3.14e-05	0.0708276	0.0694725	No
cigarettes_per_day	4	2506043	3506043	cg14967987	3204843	HTT	Body	2704910	3701464	1991	1739	0.0380062	0.733509	0.00783665	0.151176	0.0694723	No
cigarettes_per_day	19	40853107	41853107	cg24318575	40865255	PLD3	TSS1500|5'UTR	40366362	41365095	1514	909	1.54e-33	0.807303	2.35e-34	0.123228	0.0694692	No
cigarettes_per_day	19	40853107	41853107	cg24431405	40864593	PLD3	TSS1500|5'UTR	40366362	41363898	1512	907	1.5e-33	0.787389	2.73e-34	0.143144	0.0694677	No
cigarettes_per_day	19	40853107	41853107	cg02401722	40972034	SPTBN4|BLVRB	TSS1500	40473322	41471040	1770	1217	1.52e-33	0.795711	2.57e-34	0.134823	0.0694657	No
cigarettes_per_day	11	46237412	47237412	cg07438103	47175143	C11orf49	Body	46682217	47674934	1248	570	0.0130735	0.796808	0.00194877	0.118704	0.0694655	No
cigarettes_per_day	18	52751725	53751725	cg17801560	52909598	TCF4	Body	52410477	53408798	1634	873	0.0527678	0.766839	0.00714628	0.103783	0.0694648	No
cigarettes_per_day	1	35091626	36091626	cg00956639	35659678	SFPQ	TSS1500	35159799	36159473	742	687	0.236921	0.629325	0.0176028	0.0466882	0.0694639	No
cigarettes_per_day	1	154048521	155048521	cg09937246	154237531	UBAP2L	Body	153739269	154737236	1575	1224	0.00847586	0.798919	0.00129346	0.12185	0.0694613	No
cigarettes_per_day	19	40853107	41853107	cg14950834	40971830	SPTBN4|BLVRB	TSS200|TSS1500	40473322	41471040	1770	1217	1.52e-33	0.798782	2.52e-34	0.131762	0.069456	No
cigarettes_per_day	19	3544424	4544424	cg00047466	4259010	CCDC94	Body	3760334	4758987	1325	1052	0.0602588	0.773743	0.00698076	0.0895658	0.069452	No
cigarettes_per_day	15	77743579	79314046	cg04358763	78495623	ACSBG1	Body	77995727	78995185	2525	2525	9.43e-205	0.794458	1.62e-205	0.136095	0.0694464	No
cigarettes_per_day	9	136002369	137002369	cg25873362	136215151	SNORD24|MED22|RPL7A	TSS200|TSS1500|Body	135715217	136714209	2157	1645	4.85e-10	0.772738	9.92e-11	0.157825	0.069437	No
cigarettes_per_day	3	48435583	49435583	cg06621358	48699637	CELSR3	1stExon	48201901	49196668	906	566	0.000101669	0.86444	7.77e-06	0.0660134	0.0694369	No
cigarettes_per_day	1	154048521	155048521	cg08472142	155007166	DCST1|DCST2	TSS1500|Body	154507197	155505967	1117	762	0.00893889	0.838606	0.000876323	0.0821433	0.0694353	No
cigarettes_per_day	15	77743579	79314046	cg25498843	78305338	TBC1D2B	Body	77805808	78803057	2577	2577	1.07e-202	0.771869	2.19e-203	0.158697	0.0694335	No
cigarettes_per_day	4	2506043	3506043	cg04748511	3734356	-	-	3234828	4233662	1188	727	0.158789	0.669482	0.0196247	0.0826714	0.0694328	No
cigarettes_per_day	19	40853107	41853107	cg22023011	40926824	-	-	40436275	41426757	1718	1124	1.55e-33	0.809692	2.31e-34	0.120876	0.0694316	No
cigarettes_per_day	19	40853107	41853107	cg05312704	41704679	CYP2S1	Body	41205165	42204678	1995	1379	1.4e-33	0.732469	3.79e-34	0.198108	0.0694231	No
cigarettes_per_day	14	103684737	104684737	cg04173027	104679960	-	-	104180393	105176682	1624	769	0.125199	0.669418	0.021434	0.114535	0.0694146	No
cigarettes_per_day	8	42078059	44222540	cg10981226	42163805	IKBKB	Body	41663896	42663621	1196	685	2.89e-10	0.825386	3.69e-11	0.1052	0.0694146	No
cigarettes_per_day	19	40853107	41853107	cg06663644	40971204	BLVRB	Body	40473322	41471040	1770	1217	1.53e-33	0.799334	2.51e-34	0.131252	0.0694144	No
cigarettes_per_day	11	46237412	47237412	cg05201673	47600596	NDUFS3|KBTBD4	TSS200|1stExon|5'UTR	47103877	48099844	1408	166	0.0390983	0.724177	0.00857419	0.158741	0.0694096	No
cigarettes_per_day	3	48435583	49435583	cg23479905	49059487	NDUFAF3|DALRD3|MIR191	TSS1500|1stExon|5'UTR	48563933	49559485	864	694	0.00010226	0.869623	7.16e-06	0.0608595	0.0694076	No
cigarettes_per_day	19	3544424	4544424	cg27469946	3942158	ITGB1BP3	Body	3442509	4441954	1241	1114	0.0598775	0.775146	0.00685814	0.0887129	0.0694052	No
cigarettes_per_day	15	58655050	59655050	cg22727416	59041689	ADAM10	1stExon	58542197	59541510	2181	1746	0.0143048	0.747379	0.00317357	0.165739	0.0694041	No
cigarettes_per_day	19	40853107	41853107	cg24079830	40702019	MAP3K10	Body	40202416	41200511	1780	596	3.57e-07	0.801284	5.76e-08	0.129311	0.069404	No
cigarettes_per_day	15	89443601	90443601	cg18483609	90262685	WDR93	Body	89763206	90762311	1781	1344	0.077735	0.727285	0.0121328	0.113444	0.0694036	No
cigarettes_per_day	11	46237412	47237412	cg16329050	45964612	PHF21A	Body	45464928	46462786	1258	160	0.0188973	0.794443	0.00272645	0.114551	0.0693824	No
cigarettes_per_day	20	61486949	62486949	cg13094338	62258937	GMEB2	TSS1500	61761724	62756918	1984	1556	9.55e-12	0.7991	1.57e-12	0.131518	0.0693815	No
cigarettes_per_day	19	40853107	41853107	cg25406779	40732712	CNTD2	TSS200	40233495	41232146	1687	650	3.37e-07	0.793956	5.8e-08	0.136662	0.0693814	No
cigarettes_per_day	4	2506043	3506043	cg04607521	3231885	HTT	Body	2731940	3731763	1976	1672	0.038928	0.751133	0.00692924	0.133634	0.0693758	No
cigarettes_per_day	2	60218347	61218347	cg01600529	60688991	BCL11A	Body	60190000	61187415	1819	1785	0.492426	0.304899	0.082369	0.0509316	0.0693743	No
cigarettes_per_day	1	154048521	155048521	cg06649639	154983995	ZBTB7B	5'UTR	154484017	155483920	1198	845	0.00881364	0.826795	0.00100295	0.0940156	0.0693729	No
cigarettes_per_day	3	157691316	158691316	cg21847036	157817483	SHOX2	Body	157317522	158317365	2464	1663	0.0205272	0.754511	0.00412355	0.151498	0.0693395	No
cigarettes_per_day	11	46237412	47237412	cg02404995	46753268	F2	Body	46253841	47253244	850	822	0.0047667	0.822859	0.000593833	0.102442	0.0693381	No
cigarettes_per_day	19	3544424	4544424	cg09288755	3636647	PIP5K1C	Body	3136692	4135702	1338	671	0.0587991	0.757	0.00828434	0.106586	0.0693299	No
cigarettes_per_day	11	46237412	47237412	cg19130738	46365372	DGKZ	TSS1500|Body	45865764	46865000	879	476	0.00557997	0.86517	0.000384489	0.0595453	0.0693207	No
cigarettes_per_day	1	154048521	155048521	cg06803573	155031240	ADAM15	Body	154535000	155527013	1069	705	0.00905066	0.849169	0.000765122	0.0717175	0.0692977	No
cigarettes_per_day	8	42078059	44222540	cg17223045	43402630	-	-	42904940	43820371	636	636	0.00437819	0.86652	0.000301012	0.0595062	0.069295	No
cigarettes_per_day	16	89256473	90256473	cg03891962	89336560	ANKRD11	Body	88837298	89836323	1933	1144	0.000712533	0.794481	0.000121499	0.135404	0.0692817	No
cigarettes_per_day	8	64104218	65104218	cg27015884	64349529	-	-	63849803	64849450	1955	1160	1.82e-05	0.805994	2.82e-06	0.124708	0.0692762	No
cigarettes_per_day	11	46237412	47237412	cg17357797	46265260	-	-	45766184	46764649	952	363	0.00590273	0.85884	0.000450869	0.0655316	0.0692745	No
cigarettes_per_day	11	43167625	44167625	cg05494220	43665378	-	-	43166159	44165139	2410	2404	0.23228	0.536466	0.0489673	0.113024	0.0692622	No
cigarettes_per_day	20	61486949	62486949	cg10170269	62256006	GMEB2	5'UTR	61758345	62753748	1982	1558	9.39e-12	0.786015	1.73e-12	0.144725	0.0692604	No
cigarettes_per_day	11	46237412	47237412	cg00208461	47664272	MTCH2	TSS200	47165106	48162494	1428	99	0.0520515	0.782047	0.00603532	0.0906084	0.0692578	No
cigarettes_per_day	3	48435583	49435583	cg20514485	48297912	ZNF589	Body	47799694	48787219	993	318	0.00106204	0.844087	0.000107648	0.0854869	0.0692566	No
cigarettes_per_day	4	2506043	3506043	cg12514868	2491659	RNF4	5'UTR	1992641	2991040	1649	784	0.0689351	0.675973	0.0172049	0.168641	0.069246	No
cigarettes_per_day	19	3544424	4544424	cg21756367	3762740	MRPL54|APBA3	TSS1500|1stExon	3268666	4262437	1184	855	0.0597132	0.774127	0.0069461	0.0899806	0.0692336	No
cigarettes_per_day	7	31833642	32833642	cg13149512	32933878	-	-	32435134	33433315	2819	1399	0.0252967	0.702574	0.00705402	0.195844	0.0692307	No
cigarettes_per_day	9	136002369	137002369	cg13410614	136341915	SLC2A6	Body	135842415	136839888	2241	1968	4.93e-10	0.786754	9.03e-11	0.144016	0.06923	No
cigarettes_per_day	11	46237412	47237412	cg13959719	46780455	CKAP5	Body|ExonBnd	46281148	47279928	863	785	0.00496569	0.870794	0.000312382	0.0547108	0.0692173	No
cigarettes_per_day	15	77743579	79314046	cg17462156	79318891	RASGRF1	Body	78819153	79817908	2492	1193	3.13e-200	0.687326	1.11e-200	0.243458	0.0692161	No
cigarettes_per_day	9	136002369	137002369	cg00411595	136339349	SLC2A6	Body	135839859	136835918	2251	1966	4.82e-10	0.769132	1.01e-10	0.161655	0.0692136	No
cigarettes_per_day	8	64104218	65104218	cg00189220	64080646	YTHDF3	TSS1500	63581067	64579745	2386	800	7.18e-05	0.754376	1.68e-05	0.176322	0.0692133	No
cigarettes_per_day	20	61486949	62486949	cg10927510	62259125	GMEB2	TSS1500	61761724	62756918	1984	1556	9.08e-12	0.760245	2.04e-12	0.170547	0.069208	No
cigarettes_per_day	16	89256473	90256473	cg04000479	89816262	FANCA	Body	89316315	90174092	1932	1932	0.000683977	0.790652	0.000120599	0.139338	0.0692047	No
cigarettes_per_day	15	58655050	59655050	cg18090991	59621569	MYO1E	Body	59121613	60121444	2125	979	0.014407	0.751386	0.00310561	0.161901	0.0692006	No
cigarettes_per_day	20	61486949	62486949	cg06078990	62205560	PRIC285	1stExon|5'UTR	61705727	62705471	2061	1734	8.73e-12	0.730788	2.39e-12	0.200014	0.0691971	No
cigarettes_per_day	19	40853107	41853107	cg00598747	41870030	TMEM91|B9D2	1stExon|5'UTR	41370132	42369743	1924	1066	2.54e-18	0.76616	5.46e-19	0.164651	0.0691889	No
cigarettes_per_day	1	154048521	155048521	cg23803022	154908781	PMVK	Body	154408916	155407096	1310	985	0.00824875	0.773645	0.00157183	0.147351	0.0691831	No
cigarettes_per_day	19	3544424	4544424	cg01380634	4046108	ZBTB7A	3'UTR	3546340	4542097	1330	1330	0.0575016	0.743266	0.00934367	0.120707	0.0691811	No
cigarettes_per_day	8	42078059	44222540	cg14475527	43046589	HGSNAT	Body	42560532	43527797	1042	1042	1.94e-09	0.848935	1.87e-10	0.0818868	0.0691779	No
cigarettes_per_day	11	46237412	47237412	cg03440850	46407440	CHRM4	1stExon	45912350	46906706	875	522	0.0054564	0.851263	0.000472402	0.0736312	0.0691768	No
cigarettes_per_day	19	3544424	4544424	cg03719555	4455413	UBXN6	TSS200|Body	3956048	4955356	1520	802	0.0432662	0.555687	0.0239781	0.307893	0.0691758	No
cigarettes_per_day	16	89256473	90256473	cg27382568	89323363	-	-	88826467	89823157	1865	1063	0.000723165	0.802652	0.000114789	0.127337	0.0691734	No
cigarettes_per_day	20	30554702	31554702	cg25811820	30795836	POFUT1|PLAGL2	TSS1500|1stExon	30296881	31295012	1194	930	0.00217704	0.840123	0.000229017	0.0883091	0.0691619	No
cigarettes_per_day	11	46237412	47237412	cg22728262	45922657	MAPK8IP1	Body	45422739	46421158	1325	142	0.019329	0.811545	0.00232727	0.0976435	0.0691552	No
cigarettes_per_day	1	154048521	155048521	cg22859423	154842862	KCNN3	TSS200	154343486	155337338	1468	1165	0.00814627	0.764531	0.00166828	0.1565	0.0691545	No
cigarettes_per_day	8	42078059	44222540	cg15672043	42948218	POMK	TSS1500	42448473	43448095	1170	1170	2.92e-10	0.840857	3.13e-11	0.0899944	0.0691485	No
cigarettes_per_day	14	103684737	104684737	cg06386143	103683008	-	-	103185435	104182998	1693	1070	0.0161247	0.774439	0.00286296	0.137433	0.0691403	No
cigarettes_per_day	11	46237412	47237412	cg22789714	46261208	-	-	45761372	46760756	957	357	0.00588529	0.851306	0.000506348	0.073174	0.0691283	No
cigarettes_per_day	11	46237412	47237412	cg06846812	46781432	CKAP5	Body	46286454	47280762	864	784	0.00493629	0.867172	0.000333025	0.0584344	0.069124	No
cigarettes_per_day	20	61486949	62486949	cg09218957	62314215	RTEL1-TNFRSF6B|RTEL1	Body	61814968	62814093	1962	1450	9.16e-12	0.766839	1.96e-12	0.164038	0.0691234	No
cigarettes_per_day	1	35091626	36091626	cg00216281	35498726	ZMYM6	TSS1500	34998844	35996619	1025	826	0.232541	0.623884	0.0202363	0.0542227	0.0691159	No
cigarettes_per_day	4	2506043	3506043	cg02062230	3464998	DOK7	TSS200	2965344	3844008	1691	1306	0.0597717	0.737877	0.00998937	0.123249	0.0691134	No
cigarettes_per_day	15	77743579	79314046	cg16780015	79700770	-	-	79200840	80200652	2757	235	9.36e-13	0.741526	2.39e-13	0.189361	0.069113	No
cigarettes_per_day	8	42078059	44222540	cg02825741	42711879	RNF170	Body	42215250	43211530	1275	1275	2.93e-10	0.840474	3.15e-11	0.0904255	0.0691002	No
cigarettes_per_day	11	46237412	47237412	cg08133937	46868042	CKAP5	TSS200	46368241	47367371	955	723	0.0062041	0.860558	0.000459599	0.063681	0.0690971	No
cigarettes_per_day	19	3544424	4544424	cg09998229	3606757	TBXA2R	1stExon|5'UTR	3107203	4105289	1367	652	0.0577734	0.742723	0.00941764	0.121002	0.0690839	No
cigarettes_per_day	16	89256473	90256473	cg22645776	89509009	LOC101927817|ANKRD11	Body|5'UTR	89010291	90008869	2160	1744	0.000655518	0.755013	0.000152082	0.175097	0.0690824	No
cigarettes_per_day	4	2506043	3506043	cg15287410	3502575	-	-	3003201	3844008	1602	1217	0.0912641	0.681534	0.0186814	0.139438	0.0690824	No
cigarettes_per_day	8	26942127	27942127	cg19901994	27288146	PTK2B	Body	26788187	27787984	3168	2381	0.0130246	0.663377	0.00490225	0.249616	0.0690805	No
cigarettes_per_day	11	15877044	16877044	cg23383652	15780634	-	-	15282164	16280538	1729	517	0.000287626	0.827817	3.57e-05	0.102788	0.0690713	No
cigarettes_per_day	20	30554702	31554702	cg04753107	31172130	-	-	30672836	31671978	1585	1293	0.00212162	0.820616	0.000279193	0.107919	0.0690636	No
cigarettes_per_day	1	154048521	155048521	cg25640727	154544178	CHRNB2	Body	154044543	155043812	1602	1598	0.0085457	0.804344	0.00124174	0.116807	0.0690623	No
cigarettes_per_day	19	3544424	4544424	cg23287404	3531808	FZR1	Body	3031854	4031769	1394	626	0.0766139	0.747862	0.00989949	0.0965643	0.0690604	No
cigarettes_per_day	16	89256473	90256473	cg10319943	90115013	LOC100130015	TSS1500	89615333	90174092	1420	1420	0.000540352	0.625771	0.00026288	0.304367	0.069059	No
cigarettes_per_day	11	46237412	47237412	ch.11.966965R	46774222	CKAP5	Body	46274369	47274126	856	789	0.00496336	0.866056	0.000341917	0.059592	0.0690472	No
cigarettes_per_day	11	46237412	47237412	cg01462418	45891124	CRY2	Body	45391351	46390738	1369	127	0.0194471	0.813625	0.00228702	0.095615	0.0690256	No
cigarettes_per_day	8	42078059	44222540	cg01720757	42214601	POLB	Body	41716108	42714507	1172	734	2.94e-10	0.839482	3.21e-11	0.0914976	0.0690204	No
cigarettes_per_day	16	69052215	70052215	cg06017234	70328763	-	-	69829875	70828327	1055	438	4.83e-09	6.95e-10	0.813992	0.116988	0.0690199	Yes
cigarettes_per_day	19	3544424	4544424	cg26665507	3596441	TBXA2R	Body	3097870	4083708	1389	650	0.058635	0.75378	0.00856268	0.110008	0.0690144	No
cigarettes_per_day	8	42078059	44222540	cg17940986	42747197	RNF170	Body|5'UTR	42249240	43246324	1321	1321	2.78e-10	0.798981	4.6e-11	0.132014	0.0690056	No
cigarettes_per_day	20	61486949	62486949	cg17545146	62289982	RTEL1	5'UTR	61790119	62789525	1984	1500	9.24e-12	0.773203	1.89e-12	0.157794	0.0690027	No
cigarettes_per_day	16	89256473	90256473	cg00504919	89724445	C16orf55|CHMP1A	TSS1500|Body	89224670	90174092	2126	2058	0.000670876	0.774754	0.00013466	0.155442	0.068998	No
cigarettes_per_day	16	89256473	90256473	cg26747517	89344383	ANKRD11	Body	88844397	89844229	1975	1190	0.000695138	0.775953	0.000138217	0.154217	0.0689969	No
cigarettes_per_day	8	26942127	27942127	cg14805211	27504679	SCARA3	Body	27005615	28004531	2609	2491	0.0136304	0.695641	0.00426257	0.217476	0.0689907	No
cigarettes_per_day	19	3544424	4544424	cg13934093	4458039	UBXN6	TSS1500	3958397	4957957	1526	800	0.0580089	0.744986	0.00925319	0.118766	0.0689859	No
cigarettes_per_day	2	147872720	148872720	cg01648310	147935069	-	-	147435959	148434834	1494	896	0.0924086	0.720093	0.0134874	0.105032	0.0689795	No
cigarettes_per_day	1	154048521	155048521	cg14222318	154885788	-	-	154389741	155382426	1338	1021	0.00876063	0.821658	0.00106207	0.0995429	0.0689767	No
cigarettes_per_day	11	112936072	113936072	cg24334887	113264326	ANKK1	Body	112764512	113763978	2275	1796	0.00119695	0.330218	0.00216585	0.597448	0.0689715	No
cigarettes_per_day	11	46237412	47237412	cg01132064	46382562	DGKZ	TSS1500|Body	45883268	46881954	862	488	0.00552606	0.855943	0.000446692	0.06912	0.0689647	No
cigarettes_per_day	11	46237412	47237412	cg00078194	46402949	MDK	TSS1500|5'UTR	45903194	46901996	873	514	0.00555037	0.863804	0.000394252	0.0612886	0.068963	No
cigarettes_per_day	19	3544424	4544424	cg19582265	4229293	EBI3	TSS1500	3729619	4729145	1333	1097	0.0604375	0.775846	0.00685277	0.0879012	0.0689621	No
cigarettes_per_day	11	46237412	47237412	cg03034818	45940478	PEX16	TSS1500	45441253	46438715	1301	146	0.019286	0.810222	0.00236221	0.0991696	0.0689605	No
cigarettes_per_day	20	30554702	31554702	cg22052056	31351813	DNMT3B	5'UTR	30852091	31851077	1565	1061	0.00209206	0.808072	0.000312314	0.120564	0.0689595	No
cigarettes_per_day	20	61486949	62486949	cg09318130	62469310	-	-	61970176	62918893	1912	1144	9.41e-12	0.788371	1.7e-12	0.142672	0.068957	No
cigarettes_per_day	11	43167625	44167625	cg22805216	43381704	TTC17	Body	42881882	43879540	2603	1566	0.221141	0.51099	0.0601028	0.138811	0.0689563	No
cigarettes_per_day	20	61486949	62486949	cg24600306	61990671	CHRNA4|LOC100130587	TSS1500|Body|5'UTR	61491090	62481460	2268	2268	8.29e-12	0.693603	2.84e-12	0.237452	0.0689452	No
cigarettes_per_day	19	3544424	4544424	cg15606180	3557658	C19orf28	TSS200	3059594	4050278	1396	644	0.0586116	0.753318	0.00860461	0.110524	0.0689426	No
cigarettes_per_day	19	40853107	41853107	cg15153957	40736427	AKT2	3'UTR	40236689	41235691	1691	658	3.05e-07	0.719409	8.99e-08	0.21165	0.0689412	No
cigarettes_per_day	8	42078059	44222540	cg17524287	42036781	PLAT	Body	41537104	42532957	1317	504	4.2e-10	0.833563	4.91e-11	0.0975143	0.0689227	No
cigarettes_per_day	1	154048521	155048521	cg11902458	154842746	KCNN3	1stExon|5'UTR	154343486	155337338	1468	1165	0.00864847	0.811663	0.00116853	0.109598	0.0689223	No
cigarettes_per_day	11	46237412	47237412	cg23812744	46332461	CREB3L1	Body	45832509	46832158	903	440	0.00566785	0.860379	0.000426127	0.0646171	0.0689102	No
cigarettes_per_day	15	89443601	90443601	cg11772564	89714680	ABHD2	Body	89214762	90212144	2138	1644	0.0761309	0.706899	0.0144022	0.13366	0.0689081	No
cigarettes_per_day	1	154048521	155048521	cg25107608	154155675	TPM3	Body|1stExon|5'UTR	153656352	154655042	1542	1103	0.00859215	0.810256	0.00117861	0.111076	0.0688967	No
cigarettes_per_day	3	48435583	49435583	cg12002044	48342875	NME6	1stExon|5'UTR	47843600	48838364	979	338	0.000612099	0.864976	4.64e-05	0.0654771	0.0688883	No
cigarettes_per_day	19	3544424	4544424	cg18355533	3961679	MIR637|DAPK3	TSS200|Body	3462574	4457844	1253	1150	0.0599387	0.775577	0.00686299	0.0887348	0.068887	No
cigarettes_per_day	3	16372929	17372929	cg10790470	16592588	-	-	16673075	17091601	1152	1152	0.0111918	0.841215	0.0010343	0.0776729	0.0688862	No
cigarettes_per_day	4	66586288	68391641	cg26192586	67777770	-	-	67278045	68277263	2406	2406	0.00267639	0.749827	0.000635506	0.177977	0.0688846	No
cigarettes_per_day	19	40853107	41853107	cg27498675	41945691	ATP5SL	TSS1500|Body	41446076	42444292	1717	824	6.55e-08	0.791658	1.15e-08	0.139459	0.0688825	No
cigarettes_per_day	1	35091626	36091626	cg25910532	35544834	ZMYM1	TSS200|ExonBnd|5'UTR	35044934	36044824	970	851	0.23308	0.6246	0.0199769	0.0534645	0.0688783	No
cigarettes_per_day	19	40853107	41853107	cg19612309	41112379	LTBP4	Body	40612480	41611942	2072	1670	1.39e-33	0.729084	3.86e-34	0.202039	0.0688765	No
cigarettes_per_day	19	40853107	41853107	cg14808759	40854069	PLD3|C19orf47	TSS1500|5'UTR	40354576	41353411	1532	891	1.52e-33	0.79782	2.55e-34	0.133303	0.0688765	No
cigarettes_per_day	20	61486949	62486949	cg17280605	61968866	-	-	61471335	62468584	2309	2256	9.3e-12	0.777707	1.84e-12	0.153417	0.0688757	No
cigarettes_per_day	19	3544424	4544424	cg07054253	3801294	MATK	5'UTR	3327928	4300831	1136	877	0.0600729	0.778095	0.0066677	0.0862946	0.0688699	No
cigarettes_per_day	4	2506043	3506043	cg10496614	3263249	C4orf44	Body	2763642	3762123	1922	1591	0.037145	0.716759	0.00873551	0.168494	0.0688665	No
cigarettes_per_day	4	2506043	3506043	cg11548134	3028843	GRK4	Body	2529215	3528840	2087	2003	0.0385696	0.739871	0.00756946	0.145134	0.0688559	No
cigarettes_per_day	15	77743579	79314046	cg22916109	78730334	IREB2	TSS200	78230906	79229959	2348	2348	9.31e-205	0.784292	1.74e-205	0.146853	0.0688549	No
cigarettes_per_day	3	48435583	49435583	cg26158639	49166763	LAMB2	Body|ExonBnd	48666795	49665976	926	636	0.000102192	0.868469	7.37e-06	0.0625689	0.0688525	No
cigarettes_per_day	4	2506043	3506043	cg19942523	3586267	LINC00955	Body	3086753	3844008	1333	948	0.159031	0.674076	0.018728	0.0793123	0.0688517	No
cigarettes_per_day	4	2506043	3506043	cg13831161	3060812	-	-	2561692	3541587	2070	1959	0.0373676	0.717016	0.00875946	0.168009	0.0688474	No
cigarettes_per_day	11	46237412	47237412	cg23710492	46848442	CKAP5	5'UTR	46349103	47348057	926	729	0.00532788	0.851228	0.000464454	0.0741365	0.0688432	No
cigarettes_per_day	16	89256473	90256473	cg06048191	90039125	CENPBD1|AFG3L1	TSS200|Body	89539382	90174092	1627	1627	0.000696712	0.806663	0.000106891	0.12369	0.0688429	No
cigarettes_per_day	19	40853107	41853107	cg00478479	40904851	PRX	Body	40405612	41404196	1670	1067	1.48e-33	0.773134	3.02e-34	0.158029	0.0688373	No
cigarettes_per_day	11	46237412	47237412	cg10082662	47282094	NR1H3	Body	46782472	47782076	1303	457	0.0232741	0.802059	0.00298638	0.102846	0.0688344	No
cigarettes_per_day	15	77743579	79314046	cg03879587	79357162	RASGRF1	Body	78857812	79856293	2535	1090	1.47e-199	0.707789	4.65e-200	0.223377	0.0688343	No
cigarettes_per_day	19	40853107	41853107	cg08398371	41814839	CCDC97	TSS1500	41315234	42314203	1919	1156	1.46e-33	0.766595	3.14e-34	0.164576	0.0688293	No
cigarettes_per_day	8	42078059	44222540	cg23060965	42206026	POLB	Body	41706484	42705702	1170	728	2.95e-10	0.841612	3.14e-11	0.089567	0.0688215	No
cigarettes_per_day	20	61486949	62486949	cg14801669	61974103	-	-	61474197	62473876	2304	2268	9.28e-12	0.776372	1.85e-12	0.154809	0.068819	No
cigarettes_per_day	1	154048521	155048521	cg00663000	154959074	FLAD1	Body	154459477	155459050	1228	880	0.00885415	0.830604	0.000968174	0.0907552	0.0688184	No
cigarettes_per_day	16	69052215	70052215	cg20317628	69176916	CIRH1A	Body	68677002	69676723	1711	903	0.400426	0.379798	0.0775098	0.073448	0.0688177	No
cigarettes_per_day	9	136002369	137002369	cg21245207	136837406	VAV2	Body	136338187	137337357	1771	1351	4.8e-10	0.76648	1.03e-10	0.164706	0.0688145	No
cigarettes_per_day	9	136002369	137002369	cg14157170	136747711	VAV2	Body	136249462	137247650	1924	1558	4.91e-10	0.783859	9.23e-11	0.147343	0.0687982	No
cigarettes_per_day	3	157691316	158691316	cg12745387	158519857	MFSD1	1stExon	158020378	159018527	2524	1902	0.0207909	0.72381	0.00521227	0.18139	0.0687974	No
cigarettes_per_day	19	40853107	41853107	cg03313751	41857626	TGFB1	Body	41357794	42357455	1916	1081	2.44e-23	0.747033	6.01e-24	0.184176	0.0687917	No
cigarettes_per_day	18	52751725	53751725	cg04955853	53133263	TCF4	Body	52633265	53631065	1586	1324	0.0515616	0.757354	0.0077997	0.114496	0.0687892	No
cigarettes_per_day	7	49839609	50839609	cg01857812	50343052	IKZF1	TSS1500	49843155	50841685	2362	2357	0.589037	0.156688	0.146568	0.0389191	0.0687885	No
cigarettes_per_day	16	89256473	90256473	cg09068378	89483923	ANKRD11	Body|5'UTR	88985357	89983276	2155	1695	0.000676476	0.779926	0.00013058	0.15048	0.0687877	No
cigarettes_per_day	15	89443601	90443601	ch.15.1530357F	89865772	POLG	Body	89371280	90365575	2249	2038	0.0696054	0.649026	0.0205974	0.191989	0.0687816	No
cigarettes_per_day	16	89256473	90256473	cg08955889	89352896	ANKRD11	Body	88853729	89852133	1979	1228	0.000717593	0.801435	0.000115525	0.128954	0.0687775	No
cigarettes_per_day	3	157691316	158691316	cg20501518	157821919	SHOX2	Body	157322963	158321593	2467	1680	0.0202372	0.743844	0.00442878	0.162717	0.0687737	No
cigarettes_per_day	2	147872720	148872720	cg14926149	148602819	ACVR2A	Body	148103267	149102794	1833	1372	0.0813538	0.722929	0.0128478	0.1141	0.0687688	No
cigarettes_per_day	19	3544424	4544424	cg08402734	3982657	EEF2|SNORD37	TSS200|Body	3483695	4482369	1297	1218	0.0597531	0.772881	0.00708067	0.0915168	0.0687683	No
cigarettes_per_day	1	154048521	155048521	cg21820127	154744644	KCNN3	Body	154245512	155244092	1644	1402	0.00844018	0.792529	0.00137342	0.128895	0.0687626	No
cigarettes_per_day	16	89256473	90256473	cg12869785	89386798	LOC100287036|ANKRD11	TSS1500|Body|5'UTR	88886871	89886795	2064	1380	0.000715308	0.811875	0.000104505	0.118544	0.0687605	No
cigarettes_per_day	14	103684737	104684737	cg08305961	104028127	BAG5|APOPT1	TSS1500|Body|5'UTR	103530363	104527198	1910	1660	0.0152089	0.778872	0.00262837	0.134534	0.068757	No
cigarettes_per_day	19	3544424	4544424	cg09936839	4181854	SIRT6|ANKRD24	TSS1500|Body	3682044	4680805	1338	1140	0.0609342	0.782383	0.00635845	0.0815725	0.0687522	No
cigarettes_per_day	2	147872720	148872720	cg22684090	148253144	-	-	147755995	148752862	1562	1424	0.085006	0.732358	0.0118511	0.102033	0.0687511	No
cigarettes_per_day	3	135724697	136724697	cg19303530	136440459	STAG1	5'UTR	135941416	136939866	1717	1105	0.0197998	0.794495	0.00284545	0.114109	0.0687506	No
cigarettes_per_day	16	89256473	90256473	cg07600669	89466147	ANKRD11	5'UTR	88969076	89965988	2143	1650	0.000678631	0.782438	0.00012843	0.148007	0.0687483	No
cigarettes_per_day	1	154048521	155048521	cg01106258	154781731	KCNN3	Body	154282146	155280164	1618	1339	0.00860319	0.807549	0.00121401	0.113886	0.0687479	No
cigarettes_per_day	16	89256473	90256473	cg07299526	89702762	DPEP1	Body	89203073	90174092	2175	2058	0.000676033	0.780608	0.00012983	0.149845	0.0687413	No
cigarettes_per_day	11	112936072	113936072	cg21325040	113926596	-	-	113427625	114426243	2236	1189	0.00280856	0.757546	0.000631591	0.170289	0.0687247	No
cigarettes_per_day	20	30554702	31554702	cg17528880	30623525	-	-	30127727	31122639	1033	685	0.00235952	0.845628	0.000231942	0.0830569	0.0687233	No
cigarettes_per_day	19	40853107	41853107	cg14997559	40950494	SERTAD3	TSS1500	40450508	41449922	1735	1162	1.54e-33	0.807633	2.36e-34	0.123645	0.0687223	No
cigarettes_per_day	20	30554702	31554702	cg04529582	30697510	TM9SF4	1stExon|5'UTR	30201092	31197137	1066	746	0.00219909	0.848381	0.000208821	0.0804919	0.0687196	No
cigarettes_per_day	11	46237412	47237412	cg26025657	46655595	ATG13	5'UTR	46155938	47154514	867	726	0.00504533	0.835284	0.00054655	0.0904158	0.0687082	No
cigarettes_per_day	1	154048521	155048521	cg06716655	154579727	ADAR	TSS1500|Body|5'UTR	154085606	155079477	1607	1576	0.0076975	0.724565	0.00209291	0.196937	0.0687072	No
cigarettes_per_day	1	154048521	155048521	cg01963297	154841980	KCNN3	1stExon	154342022	155337338	1469	1166	0.00863557	0.810452	0.00118372	0.111024	0.0687048	No
cigarettes_per_day	11	46237412	47237412	ch.11.991049F	47494477	CUGBP1	Body	46996144	47994407	1392	260	0.0363821	0.812675	0.00352689	0.0787122	0.0687037	No
cigarettes_per_day	8	64104218	65104218	cg12065835	63925279	-	-	63425299	64424788	2502	596	0.000295529	0.73152	8.06e-05	0.199402	0.0687021	No
cigarettes_per_day	8	26942127	27942127	cg24519852	27779827	SCARA5	Body	27280117	28279636	2571	1921	0.0142718	0.706027	0.00418231	0.206831	0.0686875	No
cigarettes_per_day	4	2506043	3506043	cg00642501	2963261	NOP14	Body	2463321	3462194	1925	1834	0.0389096	0.746725	0.00721841	0.138462	0.0686849	No
cigarettes_per_day	16	89256473	90256473	cg00432497	89438714	ANKRD11	5'UTR	88939233	89938333	2076	1548	0.000665418	0.766764	0.000142164	0.163747	0.0686815	No
cigarettes_per_day	1	154048521	155048521	cg06824583	154297643	ATP8B2|AQP10	TSS1500|3'UTR	153798128	154797272	1640	1360	0.00851047	0.801524	0.00127504	0.120016	0.0686744	No
cigarettes_per_day	15	77743579	79314046	cg16194509	78577276	WDR61	Body	78077762	79074562	2514	2514	9.17e-205	0.773283	1.87e-205	0.158047	0.0686699	No
cigarettes_per_day	11	46237412	47237412	cg22015966	47198573	ARFGAP2	TSS200	46699124	47696596	1269	561	0.0134118	0.817034	0.00163046	0.0992574	0.0686661	No
cigarettes_per_day	8	42078059	44222540	cg01569170	42911531	FNTA	1stExon|5'UTR	42411801	43409191	1265	1265	2.81e-10	0.807734	4.3e-11	0.123625	0.0686413	No
cigarettes_per_day	14	103684737	104684737	cg25083402	104392395	-	-	103893010	104892272	1752	1297	0.0158976	0.813092	0.00196446	0.100405	0.0686408	No
cigarettes_per_day	1	154048521	155048521	cg15391129	154182308	C1orf43	Body	153682533	154682082	1532	1128	0.00872799	0.823064	0.0010455	0.0985236	0.0686389	No
cigarettes_per_day	19	3544424	4544424	cg17948565	3803114	MATK	TSS1500	3327928	4302793	1138	879	0.0597825	0.774354	0.0069733	0.0902555	0.0686346	No
cigarettes_per_day	20	30554702	31554702	cg02729805	30865674	KIF3B	5'UTR	30369090	31364166	1317	1085	0.0021653	0.83531	0.000242935	0.0936486	0.0686333	No
cigarettes_per_day	8	42078059	44222540	cg09129132	42136078	IKBKB	Body	41636251	42633597	1251	670	2.96e-10	0.842604	3.12e-11	0.088767	0.068629	No
cigarettes_per_day	9	136002369	137002369	cg15009131	136217178	RPL7A|SNORD36C|SNORD36A	TSS200|TSS1500|Body|ExonBnd	135718584	136717169	2161	1653	4.69e-10	0.747006	1.16e-10	0.184367	0.0686277	No
cigarettes_per_day	15	89443601	90443601	cg24040796	90056913	LINC00928	Body	89557052	90548305	1787	1748	0.0773109	0.72196	0.0127851	0.119324	0.06862	No
cigarettes_per_day	4	2506043	3506043	cg15844579	3344083	RGS12	Body	2845274	3844008	1852	1467	0.0382752	0.737965	0.0076533	0.147491	0.0686154	No
cigarettes_per_day	14	103684737	104684737	cg12182408	104618441	KIF26A	Body	104118498	105116232	1638	865	0.0106466	0.444434	0.011145	0.465169	0.0686052	No
cigarettes_per_day	3	48435583	49435583	cg23437162	49067151	QRICH1|IMPDH2	TSS1500|3'UTR	48570686	49566715	868	691	0.00010103	0.859126	8.49e-06	0.0721619	0.0686028	No
cigarettes_per_day	15	58655050	59655050	cg07165355	59045570	-	-	58546178	59545519	2178	1751	0.014525	0.758868	0.00296877	0.155037	0.0686013	No
cigarettes_per_day	8	26942127	27942127	cg13337890	27179418	PTK2B	TSS1500|5'UTR	26679578	27679176	3014	1866	0.0142394	0.725262	0.00369646	0.188205	0.0685971	No
cigarettes_per_day	19	40853107	41853107	cg24067755	41870099	TMEM91|B9D2	TSS200|5'UTR	41370132	42369743	1924	1066	2.34e-18	0.705925	7.48e-19	0.225482	0.0685936	No
cigarettes_per_day	11	15877044	16877044	cg05565400	15963106	-	-	15463307	16463059	1629	872	4.74e-05	0.791865	8.35e-06	0.139488	0.0685918	No
cigarettes_per_day	1	154048521	155048521	cg15197525	155051277	EFNA3	TSS200	154551368	155545591	1060	686	0.030869	0.816604	0.00305998	0.0808798	0.0685874	No
cigarettes_per_day	14	103684737	104684737	cg04778125	104721657	-	-	104222252	105220210	1626	708	0.547725	0.24135	0.0988546	0.0434908	0.0685797	No
cigarettes_per_day	11	46237412	47237412	cg10983878	46097799	PHF21A	Body	45599040	46596674	1144	224	0.00819508	0.809163	0.00114432	0.112918	0.0685792	No
cigarettes_per_day	14	103684737	104684737	cg22146737	104028677	BAG5|APOPT1	TSS200|TSS1500|5'UTR	103530363	104528302	1912	1662	0.0153102	0.784037	0.00253099	0.129544	0.0685784	No
cigarettes_per_day	11	112936072	113936072	cg26200826	113775549	HTR3B	TSS200	113275565	114275541	2147	1445	0.00275237	0.758734	0.000614485	0.169324	0.0685751	No
cigarettes_per_day	19	40853107	41853107	cg01644518	40889848	HIPK4	Body	40404343	41389759	1607	1003	1.53e-33	0.80149	2.48e-34	0.129936	0.0685738	No
cigarettes_per_day	4	2506043	3506043	cg24468684	3591253	-	-	3091714	3844008	1327	942	0.158675	0.672601	0.0191317	0.0810279	0.0685639	No
cigarettes_per_day	4	2506043	3506043	cg00741986	2748332	TNIP2	Body	2249111	3247101	2031	1333	0.048711	0.734702	0.0092082	0.138818	0.0685614	No
cigarettes_per_day	11	46237412	47237412	cg10335931	47374575	MYBPC3	TSS1500	46875933	47874323	1303	353	0.0312965	0.811252	0.0033044	0.0855864	0.0685609	No
cigarettes_per_day	20	61486949	62486949	cg24758426	62185430	C20orf195	5'UTR	61686386	62685050	2095	1804	9.19e-12	0.768625	1.95e-12	0.162818	0.0685574	No
cigarettes_per_day	11	46237412	47237412	cg11928684	47291227	MADD	TSS1500|1stExon|5'UTR	46792695	47791003	1315	448	0.0244254	0.827176	0.00229206	0.0775531	0.0685535	No
cigarettes_per_day	15	89443601	90443601	cg26453732	90437391	C15orf38-AP3S2|AP3S2	Body|1stExon|5'UTR	89938586	90937367	2105	1058	0.0752749	0.699265	0.0152567	0.141658	0.0685456	No
cigarettes_per_day	3	48435583	49435583	cg08533268	48369177	SPINK8	Body	47869953	48869072	978	354	0.000444201	0.861798	3.57e-05	0.0691785	0.0685433	No
cigarettes_per_day	15	89443601	90443601	cg24382063	90026333	RHCG	Body	89528467	90501743	1913	1880	0.0760986	0.70994	0.0140854	0.131337	0.0685388	No
cigarettes_per_day	1	154048521	155048521	cg14773161	155018929	DCST1|LOC100505666	Body	154519800	155515577	1079	720	0.00895558	0.840283	0.000867901	0.0813647	0.0685288	No
cigarettes_per_day	14	103684737	104684737	cg13708497	104604177	KIF26A	TSS1500	104104759	105103809	1629	883	0.0168539	0.739284	0.00390964	0.171425	0.0685283	No
cigarettes_per_day	20	61486949	62486949	cg00248713	61980283	CHRNA4	Body	61480444	62478517	2294	2276	9.12e-12	0.762848	2.02e-12	0.168634	0.0685183	No
cigarettes_per_day	20	61486949	62486949	cg13499871	62131479	EEF1A2	TSS1500	61632911	62630149	2149	1963	8.79e-12	0.735433	2.34e-12	0.196053	0.0685143	No
cigarettes_per_day	8	42078059	44222540	cg07989586	43026270	HGSNAT	Body	42526891	43525249	1061	1061	3.2e-10	0.844162	3.31e-11	0.0873262	0.0685118	No
cigarettes_per_day	16	89256473	90256473	cg13842133	89363522	ANKRD11	Body	88864897	89863385	2034	1292	0.000687908	0.770264	0.000143307	0.160395	0.0685096	No
cigarettes_per_day	11	46237412	47237412	cg07121644	46383031	DGKZ	TSS200|Body	45883268	46881954	862	488	0.00561349	0.869485	0.000362188	0.0560316	0.0685082	No
cigarettes_per_day	4	2506043	3506043	cg14264079	2944178	NOP14|C4orf10	Body	2444931	3443917	1927	1796	0.0383397	0.7356	0.00780847	0.149748	0.0685041	No
cigarettes_per_day	19	3544424	4544424	cg16714048	4460877	-	-	3962369	4960455	1527	796	0.0588411	0.755721	0.00845188	0.108483	0.0685031	No
cigarettes_per_day	9	136002369	137002369	cg01050828	136015390	RALGDS	Body	135515498	136515330	2154	1214	4.9e-10	0.778116	9.67e-11	0.153395	0.0684893	No
cigarettes_per_day	11	46237412	47237412	cg09819791	46938583	LRP4	Body	46438715	47438282	1097	690	0.00616364	0.854451	0.000508238	0.0703874	0.0684893	No
cigarettes_per_day	11	46237412	47237412	cg06508085	45950696	-	-	45451513	46447589	1285	153	0.0193369	0.812624	0.00231541	0.0972352	0.0684887	No
cigarettes_per_day	1	175493820	176493820	cg19014481	176660924	PAPPA2	Body	176161993	177160621	1671	637	0.19229	0.602143	0.0331964	0.103884	0.068487	No
cigarettes_per_day	1	154048521	155048521	cg00718681	154243781	HAX1	TSS1500	153746610	154743195	1579	1236	0.00867996	0.818191	0.00109926	0.10355	0.0684799	No
cigarettes_per_day	20	30554702	31554702	cg24307438	30877536	KIF3B	5'UTR	30377773	31376490	1328	1103	0.00208388	0.803948	0.000324613	0.125165	0.0684786	No
cigarettes_per_day	11	112936072	113936072	cg02804231	113009183	NCAM1	Body	112509882	113508452	2089	1013	0.00303474	0.832475	0.000349019	0.0956727	0.0684683	No
cigarettes_per_day	11	46237412	47237412	cg20015258	46677713	ATG13	Body	46177738	47176005	854	754	0.00522181	0.868501	0.000345902	0.0574627	0.0684682	No
cigarettes_per_day	1	154048521	155048521	cg12315848	154277856	-	-	153779089	154777708	1623	1318	0.0087976	0.828704	0.000988499	0.0930447	0.0684654	No
cigarettes_per_day	14	103684737	104684737	cg01997272	103740476	-	-	103242331	104239697	1678	1158	0.0149373	0.757728	0.00307265	0.155798	0.0684642	No
cigarettes_per_day	20	30554702	31554702	cg24154326	30556611	XKR7	Body	30056724	31055792	990	615	0.00452028	0.830747	0.000521358	0.0957478	0.0684638	No
cigarettes_per_day	8	42078059	44222540	cg22051798	42427140	-	-	41927186	42925484	1134	943	2.94e-10	0.841123	3.17e-11	0.0904159	0.068461	No
cigarettes_per_day	16	89256473	90256473	cg01149053	89342195	ANKRD11	Body	88842700	89842029	1968	1180	0.000664706	0.741928	0.000169196	0.188784	0.0684536	No
cigarettes_per_day	11	46237412	47237412	cg21135033	46367757	DGKZ	TSS1500|Body	45870743	46865000	873	476	0.0055801	0.865133	0.000390303	0.0604437	0.0684533	No
cigarettes_per_day	1	154048521	155048521	cg00958409	155023062	DCST1|ADAM15	TSS1500|Body	154523562	155522572	1081	718	0.00903157	0.847458	0.000792189	0.074265	0.0684528	No
cigarettes_per_day	11	46237412	47237412	cg17379799	46260045	-	-	45761372	46759571	955	355	0.0058239	0.842401	0.000572564	0.0827504	0.0684517	No
cigarettes_per_day	19	3544424	4544424	cg08098382	3869345	ZFR2	TSS1500	3372514	4368797	1222	996	0.0592118	0.766819	0.00756929	0.0979572	0.0684426	No
cigarettes_per_day	8	26942127	27942127	cg03871354	27850717	SCARA5	TSS1500	27350981	28350296	2433	1724	0.0153084	0.753759	0.00323591	0.159262	0.0684347	No
cigarettes_per_day	1	154048521	155048521	cg16296829	154832535	KCNN3	TSS200|Body	154332672	155331993	1499	1201	0.00865017	0.811879	0.0011713	0.109866	0.0684331	No
cigarettes_per_day	9	136002369	137002369	cg14296235	136182215	-	-	135682845	136682107	2155	1559	4.91e-10	0.780906	9.47e-11	0.150662	0.0684313	No
cigarettes_per_day	19	40853107	41853107	cg01587095	41815869	CCDC97	TSS1500	41315980	42315813	1920	1153	1.52e-33	0.796644	2.58e-34	0.134929	0.0684272	No
cigarettes_per_day	19	40853107	41853107	cg12749057	41678313	-	-	41179596	42176647	1963	1430	1.51e-33	0.792803	2.65e-34	0.138772	0.0684244	No
cigarettes_per_day	11	46237412	47237412	cg17728838	46615784	AMBRA1	TSS200	46116219	47115719	868	681	0.00527511	0.859569	0.000407469	0.066328	0.06842	No
cigarettes_per_day	20	30554702	31554702	cg19415699	31648763	BPIFB3	Body	31148838	32145342	1483	735	0.0331114	0.722971	0.00768872	0.167811	0.0684182	No
cigarettes_per_day	19	40853107	41853107	cg17803054	40927068	-	-	40436275	41426757	1718	1124	1.51e-33	0.79017	2.7e-34	0.141417	0.0684131	No
cigarettes_per_day	18	61625063	62625063	cg25114984	61831924	LOC284294	Body	61332033	62331916	2712	1906	0.0401076	0.587307	0.0194489	0.284728	0.0684093	No
cigarettes_per_day	20	61486949	62486949	cg19764841	62368565	LIME1	5'UTR	61869223	62868043	1972	1316	8.82e-12	0.7384	2.31e-12	0.193202	0.0683976	No
cigarettes_per_day	18	61625063	62625063	cg18390895	62377281	-	-	61877777	62876718	2671	2330	0.0471101	0.692896	0.0122018	0.179396	0.0683956	No
cigarettes_per_day	19	3544424	4544424	cg15701085	4184480	ANKRD24	5'UTR	3687060	4684118	1334	1134	0.0612166	0.785965	0.00610532	0.0783184	0.0683952	No
cigarettes_per_day	11	46237412	47237412	cg02884919	46712206	ARHGAP1	Body	46212314	47211786	844	805	0.00512084	0.870339	0.000328837	0.0558207	0.0683905	No
cigarettes_per_day	16	51593549	52593549	cg08058192	52173910	-	-	51674070	52673385	2031	1877	0.00182529	0.799668	0.000296487	0.129824	0.068386	No
cigarettes_per_day	9	136002369	137002369	cg14341968	136075868	-	-	135576181	136575075	2103	1305	3.76e-10	0.597547	2.1e-10	0.334067	0.068386	No
cigarettes_per_day	4	2506043	3506043	cg24082460	3345374	RGS12	Body	2846799	3844008	1851	1466	0.0386636	0.744761	0.00731683	0.140873	0.068386	No
cigarettes_per_day	11	46237412	47237412	cg27245817	46534980	AMBRA1	Body	46035020	47034557	853	593	0.00538407	0.857451	0.000429607	0.0683495	0.0683856	No
cigarettes_per_day	16	89256473	90256473	cg17904263	89425111	ANKRD11	Body|5'UTR	88925567	89924529	2059	1514	0.000678827	0.781951	0.000129313	0.148889	0.0683522	No
cigarettes_per_day	1	154048521	155048521	cg13576006	154193656	C1orf43|UBAP2L	TSS1500|5'UTR	153694472	154693538	1540	1149	0.00850551	0.80196	0.00127263	0.119924	0.0683378	No
cigarettes_per_day	16	89256473	90256473	cg27372713	89352650	ANKRD11	Body	88852866	89852133	1980	1228	0.000689176	0.769686	0.000144352	0.161147	0.0683331	No
cigarettes_per_day	3	49921081	50921081	cg19888870	50786715	DOCK3	Body	50286953	51286622	1285	717	0.439886	0.297393	0.116026	0.0783733	0.0683209	No
cigarettes_per_day	1	154048521	155048521	cg06058618	155057452	EFNA3	Body	154557685	155556971	1052	674	0.0297127	0.786194	0.00421891	0.111564	0.0683104	No
cigarettes_per_day	14	103684737	104684737	cg19870898	103676455	-	-	103177414	104174123	1687	1061	0.0185776	0.791965	0.00277833	0.118372	0.0683065	No
cigarettes_per_day	11	46237412	47237412	cg07702255	46143461	PHF21A	TSS1500	45644506	46642101	1084	247	0.00706572	0.842786	0.000681064	0.0811679	0.0682992	No
cigarettes_per_day	20	61486949	62486949	cg05906357	62358750	ZGPAT	Body	61859051	62858717	1990	1350	9.1e-12	0.761873	2.03e-12	0.169828	0.0682991	No
cigarettes_per_day	11	46237412	47237412	cg24307117	47401357	SPI1	TSS1500	46901574	47901269	1322	323	0.0322993	0.809856	0.00343707	0.0861112	0.0682962	No
cigarettes_per_day	1	175493820	176493820	cg00687095	176176785	RFWD2	TSS1500	175676896	176676297	1848	1572	0.0318955	0.760388	0.00561554	0.133806	0.0682953	No
cigarettes_per_day	16	89256473	90256473	cg08651584	90088897	GAS8	TSS200	89589125	90174092	1491	1491	0.000710742	0.822713	9.35e-05	0.108189	0.0682944	No
cigarettes_per_day	3	48435583	49435583	cg08105844	48659240	TMEM89	TSS200	48162407	49157771	933	537	0.000102913	0.866596	7.73e-06	0.0649997	0.0682933	No
cigarettes_per_day	11	46237412	47237412	cg02791076	46701342	ARHGAP1	Body|ExonBnd	46201411	47200402	840	788	0.00503773	0.848537	0.00046155	0.0776735	0.0682907	No
cigarettes_per_day	19	40853107	41853107	cg11267879	41619952	CYP2F1	TSS1500	41120083	42119714	2006	1591	1.51e-33	0.788079	2.74e-34	0.143632	0.068289	No
cigarettes_per_day	20	30554702	31554702	cg16781189	31055960	C20orf112	Body	30558547	31555565	1434	1433	0.00211724	0.817621	0.000289386	0.111685	0.0682876	No
cigarettes_per_day	11	46237412	47237412	cg07325893	46293567	-	-	45794325	46792695	931	388	0.0057057	0.837944	0.000596063	0.0874699	0.0682845	No
cigarettes_per_day	3	48435583	49435583	cg09827701	49158388	USP19	TSS200	48658467	49658084	931	645	0.000101017	0.858403	8.62e-06	0.0732067	0.0682807	No
cigarettes_per_day	11	46237412	47237412	cg09495739	45939619	PEX16	1stExon|5'UTR	45441253	46438715	1301	146	0.0189102	0.794436	0.00275389	0.115625	0.0682746	No
cigarettes_per_day	11	46237412	47237412	cg05788855	46780945	CKAP5	Body	46281148	47280762	865	785	0.00494897	0.869395	0.000325204	0.0570608	0.0682705	No
cigarettes_per_day	16	89256473	90256473	cg26870093	90065668	AFG3L1	Body	89565754	90174092	1573	1573	0.000710934	0.822845	9.34e-05	0.108085	0.0682661	No
cigarettes_per_day	19	3544424	4544424	cg15854085	4152214	CREB3L3	TSS1500	3652654	4651675	1348	1196	0.0600776	0.772757	0.00713947	0.0917641	0.0682618	No
cigarettes_per_day	11	46237412	47237412	cg22456085	45906987	MAPK8IP1	TSS200	45407494	46406767	1355	141	0.0192162	0.806784	0.00246162	0.103282	0.0682558	No
cigarettes_per_day	20	30554702	31554702	cg15204882	31132536	NOL4L	Body	30632745	31630971	1535	1351	0.00203678	0.787858	0.000365952	0.141488	0.0682514	No
cigarettes_per_day	20	61486949	62486949	cg03112018	62249903	GMEB2	Body	61750107	62748717	1994	1577	9.44e-12	0.790583	1.69e-12	0.14117	0.0682477	No
cigarettes_per_day	1	154048521	155048521	cg15627710	154972140	-	-	154472533	155468732	1217	866	0.00872192	0.818194	0.00110657	0.103738	0.0682397	No
cigarettes_per_day	11	46237412	47237412	cg10930027	47607760	FAM180B	TSS1500	47109060	48106486	1415	164	0.0429286	0.789847	0.00510644	0.0938856	0.0682326	No
cigarettes_per_day	8	42078059	44222540	cg11415932	42196139	POLB	1stExon|5'UTR	41696322	42695425	1169	719	2.87e-10	0.819454	3.94e-11	0.112314	0.0682317	No
cigarettes_per_day	8	42078059	44222540	cg10623329	42396132	SMIM19|SLC20A2	TSS200|TSS1500|5'UTR	41897122	42895325	1154	923	2.92e-10	0.834148	3.42e-11	0.0976234	0.0682287	No
cigarettes_per_day	11	46237412	47237412	cg11561371	46143833	PHF21A	TSS1500	45644506	46642101	1084	247	0.00693829	0.827587	0.000809081	0.0964375	0.0682279	No
cigarettes_per_day	8	64104218	65104218	cg10815543	63998731	TTPA	TSS200	63499704	64498559	2441	699	0.000169175	0.762841	3.74e-05	0.168733	0.0682195	No
cigarettes_per_day	15	77743579	79314046	cg00639195	79103007	ADAMTS7	Body	78603021	79602939	2185	1594	7.72e-205	0.649059	3.36e-205	0.282726	0.0682151	No
cigarettes_per_day	11	46237412	47237412	cg18033092	47024513	C11orf49	Body	46533483	47524457	1179	642	0.00817154	0.818015	0.00104516	0.104557	0.0682105	No
cigarettes_per_day	11	46237412	47237412	cg15384716	46564281	AMBRA1	Body	46065036	47064211	847	625	0.00539285	0.864067	0.000387137	0.0619606	0.0681924	No
cigarettes_per_day	11	46237412	47237412	cg18561362	47623035	-	-	47125357	48119745	1412	140	0.0427878	0.756378	0.00710536	0.125536	0.068192	No
cigarettes_per_day	19	3544424	4544424	cg02333261	4113047	MAP2K2	Body	3613346	4612949	1395	1282	0.0591168	0.763065	0.00788749	0.101742	0.0681886	No
cigarettes_per_day	19	40853107	41853107	cg14470187	41417682	-	-	40921096	41917418	2004	1893	1.45e-33	0.760143	3.28e-34	0.171669	0.068188	No
cigarettes_per_day	11	46237412	47237412	cg04424721	46342365	CREB3L1	3'UTR	45843052	46842045	889	451	0.00566819	0.865131	0.000397591	0.0606158	0.0681871	No
cigarettes_per_day	11	46237412	47237412	cg20107491	46312763	CREB3L1	Body	45812777	46812227	904	413	0.00579393	0.857354	0.000461415	0.0682095	0.0681816	No
cigarettes_per_day	11	46237412	47237412	cg16280313	45939543	PEX16	1stExon|5'UTR	45441253	46438715	1301	146	0.018513	0.777748	0.00315343	0.13241	0.0681756	No
cigarettes_per_day	8	26942127	27942127	cg01008602	27144085	TRIM35	3'UTR	26644367	27644043	2976	1706	0.0137788	0.701922	0.00416222	0.211965	0.0681715	No
cigarettes_per_day	11	46237412	47237412	cg07304015	47665221	MTCH2	TSS1500	47166351	48164847	1429	98	0.0521139	0.782959	0.00604288	0.0907201	0.0681644	No
cigarettes_per_day	15	77743579	79314046	cg15518684	79244019	-	-	78744292	79743978	2403	1350	8.82e-205	0.741841	2.26e-205	0.190002	0.0681569	No
cigarettes_per_day	4	2506043	3506043	cg20467418	3297777	-	-	2801360	3796676	1927	1549	0.0374209	0.721859	0.00850808	0.164055	0.0681567	No
cigarettes_per_day	11	46237412	47237412	cg24100726	46413072	-	-	45913652	46911781	878	527	0.00541775	0.845182	0.000517912	0.0807274	0.0681553	No
cigarettes_per_day	11	46237412	47237412	cg22637428	47364667	MYBPC3	Body	46864705	47863255	1305	361	0.0307352	0.796242	0.00390002	0.100968	0.0681547	No
cigarettes_per_day	1	154048521	155048521	cg03379131	155024281	ADAM15	Body	154524808	155522572	1080	717	0.0088678	0.832061	0.000959492	0.0899605	0.0681513	No
cigarettes_per_day	11	46237412	47237412	cg24374161	46582058	AMBRA1	5'UTR	46083743	47081732	857	644	0.00539345	0.868938	0.000355224	0.057162	0.0681508	No
cigarettes_per_day	11	46237412	47237412	cg21029403	46354292	DGKZ	TSS1500	45855510	46852839	887	462	0.00557338	0.853647	0.000471559	0.0721582	0.0681495	No
cigarettes_per_day	3	49921081	50921081	cg22950982	50686177	MAPKAPK3	3'UTR	50186948	51186064	1238	810	0.00723585	0.0049615	0.54561	0.374048	0.0681444	No
cigarettes_per_day	4	2506043	3506043	cg07619055	3106787	HTT	Body	2608066	3541587	2009	1898	0.0385997	0.740802	0.00755382	0.144904	0.0681408	No
cigarettes_per_day	3	48435583	49435583	cg03536664	48636487	UQCRC1	3'UTR	48138082	49135961	942	525	0.000102809	0.860022	8.58e-06	0.0717256	0.0681408	No
cigarettes_per_day	19	3544424	4544424	cg24828746	4051723	ZBTB7A	Body	3552093	4542097	1327	1327	0.0592067	0.765321	0.00771249	0.0996255	0.0681348	No
cigarettes_per_day	20	61486949	62486949	cg22448930	62205785	PRIC285	TSS200	61705873	62705471	2059	1732	9.31e-12	0.778996	1.83e-12	0.15288	0.0681243	No
cigarettes_per_day	8	42078059	44222540	cg20805956	42713999	RNF170	Body	42215250	43213979	1281	1281	2.92e-10	0.838693	3.25e-11	0.0931837	0.0681232	No
cigarettes_per_day	8	42078059	44222540	cg03549240	42701169	-	-	42203463	43201107	1251	1251	2.87e-10	0.823676	3.77e-11	0.108203	0.0681214	No
cigarettes_per_day	11	46237412	47237412	cg14053452	47132985	C11orf49	Body	46634465	47632707	1232	595	0.0134658	0.822059	0.00155402	0.0948017	0.0681198	No
cigarettes_per_day	11	46237412	47237412	cg00766820	46579500	AMBRA1	5'UTR	46079899	47077837	857	642	0.00536673	0.863923	0.000386855	0.0622068	0.0681165	No
cigarettes_per_day	8	42078059	44222540	cg10219805	42855591	HOOK3	Body	42355916	43354224	1350	1350	2.88e-10	0.826655	3.67e-11	0.105229	0.0681158	No
cigarettes_per_day	20	61486949	62486949	cg01209296	62435316	ZBTB46	5'UTR	61940280	62918893	1966	1198	9.21e-12	0.771532	1.91e-12	0.160353	0.0681155	No
cigarettes_per_day	19	40853107	41853107	cg06439809	41283578	RAB4B	TSS1500	40783728	41783014	2010	1889	1.48e-33	0.775244	2.99e-34	0.156641	0.0681147	No
cigarettes_per_day	11	46237412	47237412	cg07860058	46294720	-	-	45794809	46793583	931	389	0.00576897	0.847233	0.000533974	0.0783514	0.0681129	No
cigarettes_per_day	3	48435583	49435583	cg18164983	48936390	SLC25A20	1stExon|5'UTR	48436794	49435636	826	825	0.000101757	0.86714	7.59e-06	0.0646375	0.0681129	No
cigarettes_per_day	19	3544424	4544424	cg19023592	4319036	FSD1	Body	3819718	4818735	1459	997	0.0592313	0.760942	0.00807299	0.103645	0.0681088	No
cigarettes_per_day	8	42078059	44222540	cg16103681	42752335	RNF170|HOOK3	TSS1500|Body	42252500	43251763	1321	1321	2.89e-10	0.831208	3.51e-11	0.100686	0.0681055	No
cigarettes_per_day	9	136002369	137002369	cg15620155	136802057	VAV2	Body	136302208	137301866	1772	1379	5.04e-10	0.804266	7.99e-11	0.12763	0.0681046	No
cigarettes_per_day	11	46237412	47237412	cg17506328	46868210	CKAP5	TSS1500	46368241	47367371	955	723	0.00621795	0.86248	0.000452852	0.0627461	0.0681033	No
cigarettes_per_day	20	61486949	62486949	cg06978021	61493312	TCFL5	TSS200	60994122	61993206	1791	1175	9.54e-12	0.794983	1.64e-12	0.136917	0.0681002	No
cigarettes_per_day	19	40853107	41853107	cg07933197	41099013	LTBP4	TSS200	40599207	41598768	2053	1613	1.17e-33	0.614582	6.06e-34	0.317328	0.0680895	No
cigarettes_per_day	19	40853107	41853107	cg10564498	41724653	AXL	TSS1500	41224898	42224579	2017	1350	1.55e-33	0.813842	2.26e-34	0.118071	0.0680861	No
cigarettes_per_day	15	56641231	57641231	cg14766860	57309138	TCF12	Body	56809152	57808816	1758	1214	0.142624	0.256449	0.190456	0.342387	0.0680836	No
cigarettes_per_day	8	42078059	44222540	cg25939151	42465791	-	-	41965793	42964677	1119	980	2.97e-10	0.84841	2.92e-11	0.0835076	0.0680824	No
cigarettes_per_day	15	89443601	90443601	cg13198192	90173326	KIF7	Body	89676498	90673161	1711	1532	0.0787103	0.737046	0.0112149	0.104949	0.0680793	No
cigarettes_per_day	18	61625063	62625063	cg26845097	61621424	HMSD	Body	61122726	62121382	2378	1077	0.141061	0.623432	0.0309064	0.136525	0.0680749	No
cigarettes_per_day	8	26942127	27942127	cg03017773	27686594	PBK	Body	27186652	28186520	2697	2138	0.014684	0.749837	0.00321667	0.164191	0.0680715	No
cigarettes_per_day	1	154048521	155048521	cg15083051	154868243	-	-	154368251	155364327	1345	1034	0.00876713	0.822397	0.00106358	0.099701	0.0680713	No
cigarettes_per_day	16	69052215	70052215	cg27089978	69805697	WWP2	5'UTR	69308099	70303580	1508	1372	0.329802	0.458667	0.0600351	0.0834249	0.0680708	No
cigarettes_per_day	16	89256473	90256473	cg06295223	90143751	PRDM7	TSS1500	89644001	90174092	1359	1359	0.00067388	0.779376	0.000131271	0.151753	0.0680662	No
cigarettes_per_day	11	15877044	16877044	cg05911736	15665328	LOC102724957	TSS200	15165787	16165113	1844	301	0.0141731	0.801971	0.00201203	0.11378	0.068063	No
cigarettes_per_day	15	89443601	90443601	cg14358169	89905514	-	-	89407655	90403198	2210	2113	0.0753995	0.703012	0.0148779	0.138651	0.0680597	No
cigarettes_per_day	9	136002369	137002369	cg13523217	135987503	RALGDS	Body	135487875	136487358	2144	1147	8.42e-09	0.78156	1.62e-09	0.150381	0.0680591	No
cigarettes_per_day	8	26942127	27942127	cg00359590	27469673	CLU	TSS1500|Body	26969691	27967856	2665	2616	0.0141442	0.721883	0.00376619	0.192149	0.0680578	No
cigarettes_per_day	15	77743579	79314046	cg01531949	78442160	IDH3A	Body	77943858	78942159	2532	2532	8.99e-205	0.757494	2.07e-205	0.17445	0.0680566	No
cigarettes_per_day	11	46237412	47237412	cg16455781	45921342	MAPK8IP1	Body	45422104	46421158	1326	142	0.018824	0.790441	0.00285526	0.119828	0.0680526	No
cigarettes_per_day	16	69052215	70052215	cg16524960	69141345	HAS3	TSS200|5'UTR	68641650	69640867	1700	835	0.438993	0.329477	0.0934273	0.070052	0.0680508	No
cigarettes_per_day	19	40853107	41853107	cg12676061	40861709	PLD3	5'UTR	40362492	41360998	1511	903	1.53e-33	0.799456	2.53e-34	0.132501	0.0680424	No
cigarettes_per_day	11	46237412	47237412	cg03136962	46402364	MDK	TSS1500|1stExon|5'UTR	45903194	46901996	873	514	0.00553207	0.860956	0.000418442	0.0650541	0.0680399	No
cigarettes_per_day	19	3544424	4544424	cg16584020	3573832	HMG20B	Body	3075325	4073413	1394	647	0.0584626	0.751479	0.00881281	0.113212	0.0680337	No
cigarettes_per_day	20	61486949	62486949	cg06474274	62204482	PRIC285	5'UTR	61704520	62703791	2062	1738	9.51e-12	0.795669	1.63e-12	0.1363	0.0680307	No
cigarettes_per_day	11	46237412	47237412	cg14487944	46261352	-	-	45761372	46760756	957	357	0.00587783	0.850227	0.000521339	0.0753436	0.0680306	No
cigarettes_per_day	11	46237412	47237412	cg26742859	45868770	CRY2	TSS200|1stExon|5'UTR	45370452	46368559	1391	114	0.0196411	0.819891	0.00216425	0.0902755	0.0680283	No
cigarettes_per_day	8	26942127	27942127	cg05621091	27950801	ELP3	Body	27451120	28450726	2387	1506	0.0448178	0.71321	0.0102884	0.163656	0.0680281	No
cigarettes_per_day	7	49839609	50839609	cg25080151	50109363	ZPBP	Body	49609605	50609173	2486	1746	0.593618	0.159803	0.140738	0.0378188	0.0680227	No
cigarettes_per_day	11	46237412	47237412	cg11820818	46141207	PHF21A	5'UTR	45641649	46640503	1085	245	0.00695619	0.829682	0.000793266	0.0945469	0.0680212	No
cigarettes_per_day	20	30554702	31554702	cg09191563	31041395	C20orf112	Body	30541694	31540833	1422	1411	0.00200653	0.774716	0.000401258	0.154857	0.0680194	No
cigarettes_per_day	4	2506043	3506043	cg16052220	3040336	GRK4	Body	2542063	3536882	2099	1989	0.0364533	0.699278	0.00972719	0.186527	0.068014	No
cigarettes_per_day	1	154048521	155048521	cg22847052	154525738	UBE2Q1|UBE2Q1-AS1	TSS1500|Body	154025891	155024309	1591	1574	0.00851802	0.801717	0.00128072	0.120474	0.068011	No
cigarettes_per_day	15	89443601	90443601	cg04339246	89876433	POLG	Body	89376641	90375718	2243	2063	0.0712415	0.664177	0.0190489	0.177523	0.0680101	No
cigarettes_per_day	19	40853107	41853107	cg11596498	41221028	ADCK4	TSS200|5'UTR	40721877	41704304	1999	1792	1.51e-33	0.792267	2.67e-34	0.139724	0.0680091	No
cigarettes_per_day	19	40853107	41853107	cg13231102	41094790	SHKBP1	Body	40595220	41594450	2060	1604	1.44e-33	0.754893	3.38e-34	0.177105	0.0680019	No
cigarettes_per_day	11	46237412	47237412	cg15078504	47574944	CELF1	TSS200	47075329	48074933	1412	197	0.0399509	0.795852	0.00460141	0.0915956	0.0680004	No
cigarettes_per_day	19	40853107	41853107	cg07621682	41827759	CCDC97	Body	41328823	42327472	1924	1127	1.5e-33	0.785774	2.79e-34	0.146228	0.0679986	No
cigarettes_per_day	19	40853107	41853107	cg13285447	41196734	NUMBL	TSS200	40697061	41695804	2018	1789	1.45e-33	0.757818	3.33e-34	0.174187	0.0679953	No
cigarettes_per_day	9	136002369	137002369	cg04703696	136036629	GBGT1	Body	135536993	136536259	2142	1241	4.66e-10	0.739869	1.21e-10	0.192136	0.0679947	No
cigarettes_per_day	9	136002369	137002369	cg14069928	136845816	VAV2	Body	136349643	137337357	1765	1345	5.07e-10	0.810315	7.62e-11	0.121695	0.0679897	No
cigarettes_per_day	8	42078059	44222540	cg18981999	43406411	-	-	42909838	43820371	631	631	0.00442928	0.876767	0.000255851	0.0505772	0.0679707	No
cigarettes_per_day	19	3544424	4544424	cg21717870	4250657	CCDC94	Body	3750690	4750416	1306	1060	0.0604318	0.775894	0.00692032	0.0887832	0.0679706	No
cigarettes_per_day	11	46237412	47237412	cg25945821	46638837	KIAA0652|HARBI1	TSS200|Body|1stExon|5'UTR	46139285	47137507	874	711	0.00510784	0.839455	0.000529424	0.0869409	0.0679669	No
cigarettes_per_day	20	30554702	31554702	cg17088188	31390085	DNMT3B	Body	30890322	31889722	1569	1019	0.00213821	0.823762	0.000274975	0.105869	0.067956	No
cigarettes_per_day	1	154048521	155048521	cg09472569	154458617	SHE	Body	153959183	154956662	1634	1552	0.00885497	0.833461	0.000944	0.0887846	0.0679556	No
cigarettes_per_day	19	3544424	4544424	cg11403338	3538338	C19orf28|C19orf71	TSS1500|3'UTR	3039057	4037966	1401	640	0.0640168	0.76136	0.0082802	0.0984096	0.0679334	No
cigarettes_per_day	19	40853107	41853107	cg06440553	41222923	ITPKC|ADCK4	TSS200	40723747	41704304	1998	1792	1.51e-33	0.788839	2.74e-34	0.143229	0.0679313	No
cigarettes_per_day	11	46237412	47237412	cg15026026	47207998	PACSIN3	TSS200	46708196	47707156	1281	555	0.0137594	0.838328	0.00129277	0.0786977	0.0679224	No
cigarettes_per_day	16	89256473	90256473	cg10897447	89660269	CPNE7	Body	89160329	90160140	2335	2049	0.000674959	0.778054	0.000132974	0.153217	0.0679216	No
cigarettes_per_day	1	154048521	155048521	cg24671951	154301964	ATP8B2	Body	153802462	154801247	1648	1371	0.00834439	0.785959	0.00144812	0.136331	0.067918	No
cigarettes_per_day	19	3544424	4544424	cg20852846	3868872	ZFR2	Body	3372514	4368797	1222	996	0.0600132	0.777198	0.00680543	0.0880655	0.0679176	No
cigarettes_per_day	4	2506043	3506043	cg04945626	3682627	-	-	3182738	4180886	1170	779	0.160387	0.678297	0.0178743	0.0755246	0.0679173	No
cigarettes_per_day	19	40853107	41853107	cg09570566	41082992	SHKBP1	Body	40584071	41579070	2074	1585	1.51e-33	0.792878	2.66e-34	0.139205	0.0679167	No
cigarettes_per_day	3	48435583	49435583	cg18057185	48342999	NME6	TSS200	47843600	48838364	979	338	0.000610647	0.862925	4.85e-05	0.068503	0.0679129	No
cigarettes_per_day	11	15877044	16877044	cg10729111	15675766	-	-	15175985	16175578	1819	312	0.0131869	0.754764	0.00281964	0.161316	0.0679128	No
cigarettes_per_day	19	40853107	41853107	cg02675646	40996118	SPTBN4	Body	40496201	41496025	1800	1267	1.52e-33	0.798665	2.55e-34	0.133425	0.0679106	No
cigarettes_per_day	19	3544424	4544424	cg13670756	3662042	PIP5K1C	Body	3162072	4161414	1314	711	0.0597489	0.768696	0.00748027	0.096169	0.0679062	No
cigarettes_per_day	8	26942127	27942127	cg02128053	27779656	SCARA5	Body	27279705	28279636	2572	1922	0.0149859	0.741356	0.00348365	0.172269	0.0679054	No
cigarettes_per_day	19	40853107	41853107	cg01107031	41859159	TGFB1	1stExon|5'UTR	41359307	42358780	1916	1079	2.49e-23	0.762896	5.52e-24	0.169204	0.0679005	No
cigarettes_per_day	14	103684737	104684737	cg18200223	104346508	-	-	103846716	104840476	1779	1402	0.0154313	0.789475	0.00243981	0.124754	0.0679001	No
cigarettes_per_day	11	46237412	47237412	cg23817497	46344557	-	-	45845150	46843577	891	454	0.00567234	0.86577	0.0003953	0.0602668	0.0678954	No
cigarettes_per_day	15	58655050	59655050	cg11294276	59608231	MYO1E	Body	59108316	60107864	2084	997	0.0153792	0.802116	0.00215738	0.112453	0.0678946	No
cigarettes_per_day	19	3544424	4544424	cg05607388	3546160	C19orf28	Body	3053326	4042923	1400	643	0.0594009	0.763451	0.00789179	0.101362	0.0678943	No
cigarettes_per_day	18	61625063	62625063	cg05600078	61911825	LINC01538|LOC284294	Body	61411973	62411793	2835	2325	0.0413994	0.609287	0.0179102	0.263522	0.0678814	No
cigarettes_per_day	15	77743579	79314046	cg01863484	78804661	HYKK	5'UTR	78304736	79304470	2303	2303	8.98e-205	0.756256	2.09e-205	0.175865	0.0678791	No
cigarettes_per_day	11	46237412	47237412	cg14256396	46260849	-	-	45761372	46760756	957	357	0.00592955	0.857708	0.000470677	0.0680155	0.0678762	No
cigarettes_per_day	14	103684737	104684737	cg05288750	103592642	TNFAIP2	TSS200	103093263	104091434	1694	932	0.529633	0.261252	0.0946315	0.046611	0.067873	No
cigarettes_per_day	3	48435583	49435583	cg06070951	48506432	TREX1|ATRIP	TSS1500|Body	48008624	49004723	970	451	0.000129291	0.857301	1.13e-05	0.0746886	0.0678696	No
cigarettes_per_day	8	26942127	27942127	cg20504077	27472321	CLU	1stExon|5'UTR	26976735	27972010	2655	2603	0.0135295	0.690475	0.00438562	0.223751	0.0678587	No
cigarettes_per_day	3	48435583	49435583	cg26368049	49572730	DAG1	3'UTR	49073355	50072428	1159	345	0.000771965	0.826088	9.84e-05	0.105183	0.0678586	No
cigarettes_per_day	3	49921081	50921081	cg26368049	49572730	DAG1	3'UTR	49073355	50072428	1159	230	0.000771965	0.826088	9.84e-05	0.105183	0.0678586	No
cigarettes_per_day	9	136002369	137002369	cg14295611	136876366	-	-	136397195	137375773	1817	1338	4.98e-10	0.794535	8.62e-11	0.137609	0.0678561	No
cigarettes_per_day	19	3544424	4544424	cg12946225	3573751	HMG20B	Body	3075325	4073413	1394	647	0.0578707	0.743871	0.00941764	0.120987	0.0678544	No
cigarettes_per_day	11	46237412	47237412	cg23159857	47447411	PSMC3	Body	46947837	47946866	1348	288	0.0347819	0.812929	0.00346742	0.0809733	0.0678481	No
cigarettes_per_day	15	89443601	90443601	cg15558814	90118805	C15orf42	TSS200	89619393	90617539	1727	1611	0.0787086	0.737858	0.0111481	0.104441	0.0678442	No
cigarettes_per_day	8	42078059	44222540	cg03082934	42248832	VDAC3	TSS1500	41748862	42747816	1164	753	2.96e-10	0.844137	3.09e-11	0.0880207	0.067842	No
cigarettes_per_day	20	30554702	31554702	cg24878536	30815853	POFUT1	Body	30317902	31315494	1259	1004	0.00218499	0.842723	0.000225825	0.0870301	0.0678359	No
cigarettes_per_day	8	42078059	44222540	cg00898026	43058931	-	-	42560532	43558819	1044	1044	1.91e-09	0.83778	2.16e-10	0.094392	0.0678279	No
cigarettes_per_day	19	40853107	41853107	cg25734726	40948296	SERTAD3	1stExon|5'UTR	40448787	41446078	1735	1157	1.53e-33	0.800098	2.52e-34	0.132075	0.0678269	No
cigarettes_per_day	19	40853107	41853107	cg22316201	41814592	-	-	41314720	42314203	1920	1157	1.54e-33	0.80755	2.38e-34	0.124626	0.0678243	No
cigarettes_per_day	3	135724697	136724697	cg06022884	135968310	PCCB	TSS1500	135468347	136468000	1247	860	0.0195118	0.808257	0.00246264	0.101945	0.0678236	No
cigarettes_per_day	16	89256473	90256473	cg04789950	89439392	ANKRD11	5'UTR	88946761	89939327	2077	1550	0.000685513	0.789908	0.000122832	0.141469	0.0678142	No
cigarettes_per_day	15	89443601	90443601	cg12762600	90191154	KIF7	Body	89691345	90690801	1737	1505	0.0776474	0.727156	0.0122971	0.115093	0.0678069	No
cigarettes_per_day	19	40853107	41853107	cg17719630	41456257	CYP2B7P	Body	40956646	41954909	2018	1828	1.51e-33	0.789431	2.73e-34	0.142767	0.0678025	No
cigarettes_per_day	15	58655050	59655050	cg01218078	58840917	LIPC	Body	58341593	59340247	2151	1327	0.0139851	0.733386	0.00345982	0.181367	0.067802	No
cigarettes_per_day	19	40853107	41853107	cg26822599	41662273	-	-	41163266	42161912	1977	1469	1.5e-33	0.786343	2.79e-34	0.145857	0.0677999	No
cigarettes_per_day	14	103684737	104684737	cg00834537	104047751	C14orf153	Body	103547943	104546893	1922	1690	0.0149816	0.767117	0.00287672	0.147231	0.0677929	No
cigarettes_per_day	19	40853107	41853107	cg26334804	41724208	AXL	TSS1500	41224314	42221607	2018	1352	1.52e-33	0.795683	2.61e-34	0.136536	0.0677819	No
cigarettes_per_day	11	46237412	47237412	cg22200696	47314031	MADD	Body	46814785	47813820	1315	421	0.0240626	0.784515	0.00368162	0.119964	0.0677766	No
cigarettes_per_day	1	154048521	155048521	cg10535919	154909428	PMVK	1stExon|5'UTR	154409520	155407096	1308	983	0.00887256	0.832153	0.000962882	0.0902405	0.0677709	No
cigarettes_per_day	11	46237412	47237412	cg20774552	46415316	-	-	45917703	46915192	879	529	0.00547286	0.853722	0.000465651	0.07257	0.0677695	No
cigarettes_per_day	11	46237412	47237412	cg16799791	47243427	DDB2	Body	46743432	47741266	1298	517	0.0158029	0.80161	0.00222106	0.112597	0.067769	No
cigarettes_per_day	19	40853107	41853107	cg27320774	41254683	C19orf54	Body	40755915	41754217	2014	1845	1.52e-33	0.797006	2.58e-34	0.135226	0.0677683	No
cigarettes_per_day	20	61486949	62486949	cg11505158	62300155	RTEL1-TNFRSF6B|RTEL1	Body	61800425	62797873	1981	1484	9.57e-12	0.8014	1.56e-12	0.130836	0.0677635	No
cigarettes_per_day	3	157691316	158691316	cg05743054	158288903	MLF1	TSS200	157789277	158787904	2721	2550	0.018773	0.683619	0.00614494	0.2237	0.0677629	No
cigarettes_per_day	19	40853107	41853107	cg01272058	40926777	-	-	40436275	41426757	1718	1124	1.47e-33	0.771751	3.06e-34	0.16049	0.0677592	No
cigarettes_per_day	16	89256473	90256473	cg09875780	89357086	ANKRD11	Body	88857987	89856934	1995	1250	0.000696898	0.77958	0.000135789	0.151832	0.0677555	No
cigarettes_per_day	1	154048521	155048521	cg19894091	154841596	KCNN3	1stExon	154342022	155337338	1469	1166	0.00867319	0.813983	0.00115615	0.108437	0.0677509	No
cigarettes_per_day	8	42078059	44222540	cg16224755	42410144	-	-	41910244	42909838	1150	935	2.98e-10	0.852023	2.81e-11	0.0802333	0.0677437	No
cigarettes_per_day	11	46237412	47237412	cg25514148	46294375	-	-	45794809	46793583	931	389	0.0057291	0.841376	0.000576365	0.0845773	0.0677412	No
cigarettes_per_day	15	89443601	90443601	cg12968973	90198685	KIF7	TSS200	89699247	90698168	1745	1497	0.0787531	0.737618	0.0111873	0.104715	0.0677268	No
cigarettes_per_day	4	2506043	3506043	cg25148771	2936127	C4orf10|MFSD10	TSS200|TSS1500|5'UTR	2436257	3436062	1944	1786	0.0391887	0.751856	0.00699999	0.134231	0.067725	No
cigarettes_per_day	20	61486949	62486949	cg26925721	61761023	-	-	61275064	62260686	2002	1661	9.25e-12	0.771645	1.93e-12	0.160635	0.0677202	No
cigarettes_per_day	8	42078059	44222540	cg13165139	42698151	THAP1	Body	42203463	43198020	1240	1240	2.94e-10	0.843913	3.08e-11	0.0883694	0.0677181	No
cigarettes_per_day	11	46237412	47237412	cg08979309	46296795	-	-	45796951	46796683	930	392	0.00573306	0.842021	0.000572092	0.083956	0.0677179	No
cigarettes_per_day	1	154048521	155048521	cg26230819	154581325	ADAR	TSS1500|5'UTR	154085606	155081089	1609	1576	0.00824165	0.775778	0.00155928	0.146706	0.067715	No
cigarettes_per_day	9	136002369	137002369	cg21172209	136210743	MED22	Body|3'UTR	135710880	136710550	2159	1637	4.75e-10	0.756357	1.11e-10	0.17593	0.0677135	No
cigarettes_per_day	8	42078059	44222540	cg08492202	42911315	FNTA	TSS200	42411801	43409191	1265	1265	2.79e-10	0.802316	4.52e-11	0.129975	0.0677098	No
cigarettes_per_day	11	46237412	47237412	cg14585160	46722671	ARHGAP1|ZNF408	TSS1500|Body	46222763	47222297	836	815	0.00511475	0.870652	0.000330532	0.0561967	0.0677062	No
cigarettes_per_day	18	52751725	53751725	cg06166865	53303207	TCF4	1stExon|5'UTR	52803458	53801555	1666	1536	0.0514922	0.755827	0.00797554	0.117001	0.0677045	No
cigarettes_per_day	16	89256473	90256473	cg21959053	89961978	TCF25	Body	89462262	90174092	1720	1720	0.000680773	0.788237	0.000123785	0.143257	0.0677017	No
cigarettes_per_day	19	3544424	4544424	cg13437146	3575538	HMG20B	Body	3076444	4073413	1392	647	0.0598774	0.769668	0.00742186	0.0953333	0.0676998	No
cigarettes_per_day	3	49921081	50921081	cg02859319	50674664	MAPKAPK3	Body	50174844	51174472	1240	826	0.361504	0.24882	0.190752	0.131225	0.0676993	No
cigarettes_per_day	20	30554702	31554702	cg11371493	30795352	POFUT1|PLAGL2	TSS1500|5'UTR	30296881	31295012	1194	930	0.00220096	0.849356	0.000208875	0.0805378	0.0676962	No
cigarettes_per_day	8	26942127	27942127	cg17324450	27795589	SCARA5	Body	27295798	28290588	2544	1882	0.0147103	0.72732	0.00377342	0.186501	0.0676955	No
cigarettes_per_day	8	42078059	44222540	cg02892271	42120927	LOC101929897	Body	41621145	42618406	1289	665	2.93e-10	0.832927	3.5e-11	0.0993851	0.0676879	No
cigarettes_per_day	4	2506043	3506043	cg14342994	2826314	SH3BP2	Body	2326676	3326149	2107	1533	0.0361841	0.690409	0.0102486	0.19548	0.0676785	No
cigarettes_per_day	11	46237412	47237412	cg23329303	46638664	KIAA0652|HARBI1	TSS200|5'UTR	46139285	47137507	874	711	0.00524331	0.86172	0.000395771	0.0649758	0.0676656	No
cigarettes_per_day	1	154048521	155048521	cg17163573	154184795	C1orf43	Body|ExonBnd	153685598	154684462	1534	1134	0.00852457	0.803904	0.00125884	0.118647	0.0676654	No
cigarettes_per_day	19	3544424	4544424	cg24881255	3772167	RAX2	1stExon|5'UTR	3274770	4270223	1195	868	0.058732	0.761052	0.00806846	0.104484	0.0676637	No
cigarettes_per_day	20	30554702	31554702	cg21282529	31153000	NOL4L	Body	30656192	31652816	1555	1325	0.0020202	0.781569	0.000383672	0.148366	0.0676612	No
cigarettes_per_day	11	112936072	113936072	cg01614101	113778771	HTR3B	Body	113279921	114277804	2148	1441	0.00284827	0.785175	0.00052189	0.1438	0.067655	No
cigarettes_per_day	15	89443601	90443601	cg08631504	89943431	-	-	89444121	90443428	2212	2212	0.0696813	0.650049	0.0205913	0.192026	0.0676521	No
cigarettes_per_day	11	43167625	44167625	cg02989101	44126240	EXT2	Body|5'UTR	43627833	44625493	2199	1325	0.237679	0.543468	0.0460281	0.105178	0.0676469	No
cigarettes_per_day	20	30554702	31554702	cg03483836	30406413	MYLK2	TSS1500	29906839	30905571	1079	428	0.261339	0.523042	0.0493238	0.0986488	0.0676468	No
cigarettes_per_day	1	154048521	155048521	cg17833341	154947313	SHC1|CKS1B	TSS1500|Body	154450921	155445842	1231	884	0.00873095	0.819072	0.00110347	0.103452	0.067642	No
cigarettes_per_day	19	3544424	4544424	cg19145995	4038489	-	-	3539488	4537424	1337	1332	0.0598443	0.773509	0.00711458	0.0918909	0.0676414	No
cigarettes_per_day	11	46237412	47237412	cg02865822	46383141	DGKZ	TSS200|Body	45883268	46881954	862	488	0.0055878	0.865506	0.000393434	0.0608721	0.0676408	No
cigarettes_per_day	8	26942127	27942127	cg17795291	27692811	PBK	5'UTR	27193453	28192291	2710	2125	0.0145949	0.745433	0.00331059	0.169021	0.0676404	No
cigarettes_per_day	9	136002369	137002369	cg07921702	136522456	DBH-AS1|DBH	Body	136023053	137022285	2351	2315	4.8e-10	0.765141	1.05e-10	0.167226	0.067633	No
cigarettes_per_day	19	3544424	4544424	cg16142977	3985688	EEF2	TSS1500	3487533	4485439	1307	1232	0.0588454	0.761259	0.00806017	0.104203	0.0676324	No
cigarettes_per_day	11	112936072	113936072	cg11978605	113552786	-	-	113053558	114052648	1956	1773	0.00269177	0.744426	0.000667708	0.184591	0.0676239	No
cigarettes_per_day	11	46237412	47237412	cg05897087	46397185	DGKZ	Body	45897651	46896908	868	505	0.00534686	0.832451	0.000604069	0.0939796	0.0676189	No
cigarettes_per_day	16	89256473	90256473	cg07336999	89939803	TCF25	TSS200	89440754	90174092	1750	1750	0.000680401	0.787943	0.000124095	0.143642	0.0676107	No
cigarettes_per_day	8	42078059	44222540	cg01700942	42267278	-	-	41768634	42765358	1151	772	2.92e-10	0.83391	3.45e-11	0.0984953	0.0675942	No
cigarettes_per_day	11	46237412	47237412	cg18215878	47152876	C11orf49	Body	46654404	47650993	1233	581	0.0136385	0.831828	0.00140354	0.0855359	0.0675941	No
cigarettes_per_day	8	42078059	44222540	cg10278932	42297044	SLC20A2	Body	41797321	42796642	1174	821	2.96e-10	0.843943	3.1e-11	0.088463	0.0675935	No
cigarettes_per_day	11	46237412	47237412	cg14618246	45888058	CRY2	Body	45388497	46386816	1375	125	0.0195777	0.819089	0.00218981	0.0915496	0.0675935	No
cigarettes_per_day	11	46237412	47237412	cg11610731	46518103	AMBRA1	Body	46018639	47013480	869	588	0.0054344	0.864587	0.000390167	0.0620061	0.0675827	No
cigarettes_per_day	3	135724697	136724697	cg12025418	135828631	PPP2R3A	Body	135329000	136328270	1191	700	0.0208171	0.835529	0.00185093	0.0742226	0.0675801	No
cigarettes_per_day	3	48435583	49435583	cg19887462	48456716	PLXNB1	Body	47958037	48954074	966	415	0.000182284	0.868205	1.35e-05	0.0640226	0.0675762	No
cigarettes_per_day	11	46237412	47237412	cg21146187	47077603	C11orf49	Body	46578400	47575372	1217	624	0.0103536	0.84591	0.000921788	0.0752445	0.0675702	No
cigarettes_per_day	8	42078059	44222540	cg06529685	43132125	-	-	42632832	43617655	890	890	2.19e-07	0.852756	2.05e-08	0.079674	0.0675698	No
cigarettes_per_day	19	3544424	4544424	cg09926257	3528588	FZR1	Body	3029450	4028290	1392	616	0.133324	0.690693	0.0175525	0.0908641	0.0675664	No
cigarettes_per_day	3	48435583	49435583	cg15856832	49127364	QRICH1	5'UTR	48628014	49627277	909	662	0.000103184	0.876748	6.55e-06	0.0555807	0.0675616	No
cigarettes_per_day	20	61486949	62486949	cg10615591	62318433	RTEL1	Body	61818750	62818262	1968	1439	9.23e-12	0.772668	1.91e-12	0.159779	0.0675531	No
cigarettes_per_day	19	3544424	4544424	cg18748062	3966842	DAPK3	Body	3467707	4466777	1253	1154	0.0602686	0.779859	0.00662772	0.0856932	0.0675519	No
cigarettes_per_day	1	154048521	155048521	cg20324858	154529936	UBE2Q1	Body	154031217	155029253	1592	1578	0.00836315	0.787112	0.00144077	0.135533	0.0675506	No
cigarettes_per_day	1	154048521	155048521	cg11719881	154358319	-	-	153858720	154855912	1666	1473	0.008602	0.810788	0.00118762	0.111872	0.0675499	No
cigarettes_per_day	4	2506043	3506043	cg18179964	2933016	MFSD10	Body	2433043	3431195	1952	1780	0.039309	0.754375	0.00687635	0.131896	0.0675438	No
cigarettes_per_day	8	26942127	27942127	cg04921824	27449716	-	-	26949753	27949665	2691	2679	0.0132962	0.678485	0.00462719	0.236051	0.0675409	No
cigarettes_per_day	11	46237412	47237412	cg27649007	45906970	MAPK8IP1	TSS200	45407494	46406767	1355	141	0.019202	0.806186	0.00249252	0.10458	0.06754	No
cigarettes_per_day	19	3544424	4544424	cg23360117	4360040	MPND	3'UTR	3861116	4856694	1439	884	0.0595334	0.764355	0.00785024	0.100722	0.0675387	No
cigarettes_per_day	11	46237412	47237412	cg15813095	47491068	CUGBP1	3'UTR	46996144	47990861	1388	260	0.0354157	0.791031	0.00454616	0.101474	0.0675335	No
cigarettes_per_day	1	154048521	155048521	cg17976043	154928563	PBXIP1	1stExon|5'UTR	154430092	155428476	1268	929	0.008177	0.766581	0.0016653	0.156051	0.0675258	No
cigarettes_per_day	20	30554702	31554702	cg01735053	30576513	XKR7	Body	30083033	31076359	993	635	0.00369762	0.861698	0.000286905	0.066793	0.0675243	No
cigarettes_per_day	7	31833642	32833642	cg24999568	32339281	PDE1C	TSS1500	31839327	32839266	3325	3278	1.44e-11	0.731623	3.94e-12	0.200857	0.0675205	No
cigarettes_per_day	20	30554702	31554702	cg21070882	31504699	-	-	31007507	32003974	1550	877	0.00194314	0.736067	0.00051223	0.193967	0.0675102	No
cigarettes_per_day	1	154048521	155048521	cg07196758	155057855	EFNA3	Body	154559360	155556971	1051	673	0.0308708	0.816806	0.00309145	0.0817287	0.0675025	No
cigarettes_per_day	20	61486949	62486949	cg12283302	62113045	-	-	61613544	62613005	2172	2012	9.35e-12	0.782605	1.79e-12	0.149896	0.0674985	No
cigarettes_per_day	1	154048521	155048521	cg18613283	155023659	ADAM15|LOC100505666	TSS200|Body	154524808	155522572	1080	717	0.0084133	0.789415	0.00142098	0.133263	0.0674879	No
cigarettes_per_day	18	52751725	53751725	cg18415205	53748062	-	-	53248151	54247699	1761	924	0.0566408	0.744061	0.00932915	0.122485	0.0674843	No
cigarettes_per_day	1	154048521	155048521	cg17581505	154155873	TPM3	TSS200|Body	153656352	154655042	1542	1103	0.00850839	0.802358	0.00127718	0.120373	0.0674831	No
cigarettes_per_day	14	103684737	104684737	cg23692219	104571156	ASPG	Body	104072090	105070791	1646	956	0.0159531	0.808389	0.00209491	0.106088	0.0674749	No
cigarettes_per_day	11	46237412	47237412	cg13529668	45975211	PHF21A	Body	45475604	46474621	1244	166	0.019473	0.819476	0.00217374	0.0914089	0.0674688	No
cigarettes_per_day	11	46237412	47237412	cg25123814	46494341	AMBRA1	Body	45994419	46990462	877	575	0.0055155	0.873829	0.00033407	0.0528598	0.067462	No
cigarettes_per_day	8	64104218	65104218	cg14625829	64120709	YTHDF3	Body	63620778	64619307	2354	836	1.92e-05	0.733155	5.22e-06	0.19936	0.0674601	No
cigarettes_per_day	11	46237412	47237412	cg07637188	47346161	MADD	Body	46847279	47844368	1306	380	0.0285282	0.806195	0.00334548	0.0944745	0.067457	No
cigarettes_per_day	8	42078059	44222540	cg09147938	43418406	-	-	42918651	43820371	627	627	0.00429438	0.850292	0.000392085	0.0775659	0.067456	No
cigarettes_per_day	11	46237412	47237412	cg11571158	47435807	SLC39A13	Body	46937611	47934723	1339	292	0.0283612	0.691189	0.00839785	0.204596	0.0674553	No
cigarettes_per_day	11	46237412	47237412	cg09739398	47416886	-	-	46917042	47915299	1323	304	0.0337095	0.820322	0.00310195	0.0754185	0.0674482	No
cigarettes_per_day	20	61486949	62486949	cg15759006	61523875	DIDO1	Body	61023986	62023577	1762	1245	9.58e-12	0.797388	1.62e-12	0.135163	0.0674481	No
cigarettes_per_day	1	154048521	155048521	cg27105205	154934396	PYGO2	TSS200	154434642	155431171	1255	912	0.00772757	0.724767	0.00211125	0.197946	0.0674479	No
cigarettes_per_day	1	154048521	155048521	cg05944099	154601769	ADAR	TSS1500	154102171	155101171	1639	1563	0.00863703	0.813351	0.00116251	0.109407	0.0674431	No
cigarettes_per_day	20	61486949	62486949	cg17173860	62319498	RTEL1-TNFRSF6B|RTEL1	Body|ExonBnd	61819971	62818891	1967	1437	8.75e-12	0.732727	2.39e-12	0.199833	0.0674399	No
cigarettes_per_day	9	136002369	137002369	cg06707515	136999922	WDR5	TSS1500	136500203	137499791	1915	1184	5.28e-10	0.792812	9.31e-11	0.139755	0.0674328	No
cigarettes_per_day	4	2506043	3506043	cg10697032	3438850	RGS12	Body	2939018	3844008	1744	1359	0.0431102	0.734831	0.00857247	0.146054	0.067432	No
cigarettes_per_day	8	26942127	27942127	cg02339223	27329884	CHRNA2	5'UTR	26830041	27829846	3067	2502	0.0137485	0.700757	0.00419765	0.213886	0.0674105	No
cigarettes_per_day	16	89256473	90256473	cg17778350	89778117	VPS9D1|VPS9D1-AS1	TSS200|Body	89278176	90174092	2030	2030	0.000663701	0.766827	0.000142831	0.164957	0.0674099	No
cigarettes_per_day	19	40853107	41853107	cg05896295	41812492	HNRNPUL1	3'UTR	41312612	42311060	1916	1158	1.41e-33	0.736992	3.74e-34	0.195603	0.067405	No
cigarettes_per_day	20	61486949	62486949	cg07931157	62339955	ZGPAT|ARFRP1	TSS1500|Body	61840663	62839888	1959	1386	9.09e-12	0.761026	2.05e-12	0.171569	0.0674046	No
cigarettes_per_day	8	26942127	27942127	cg14035351	27350069	EPHX2	Body|5'UTR	26850759	27848226	3021	2541	0.01429	0.728289	0.00365794	0.18636	0.0674037	No
cigarettes_per_day	1	154048521	155048521	cg09819206	154171731	-	-	153672247	154669577	1536	1114	0.00854773	0.806072	0.00123872	0.116747	0.067395	No
cigarettes_per_day	8	42078059	44222540	cg10142863	43405739	-	-	42906157	43820371	632	632	0.00443047	0.877174	0.000256654	0.0507466	0.0673924	No
cigarettes_per_day	1	154048521	155048521	cg18832152	155035183	ADAM15|EFNA4	TSS1500|3'UTR	154536371	155527013	1068	704	0.00880395	0.826022	0.00103192	0.0967514	0.0673912	No
cigarettes_per_day	15	77743579	79314046	cg17821321	79383632	RASGRF1	TSS1500	78883813	79883439	2560	1020	8.14e-198	0.765811	1.77e-198	0.166798	0.0673906	No
cigarettes_per_day	3	16372929	17372929	cg00506299	16469127	RFTN1	Body	16673075	16967221	906	906	0.0113179	0.850007	0.000937667	0.0703541	0.0673837	No
cigarettes_per_day	14	103684737	104684737	cg04032897	104015381	-	-	103515452	104515092	1907	1642	0.0160721	0.823197	0.001789	0.0915633	0.0673783	No
cigarettes_per_day	15	89443601	90443601	cg22234831	89878123	POLG	TSS200	89378258	90376800	2236	2065	0.0758889	0.707387	0.0144762	0.13487	0.0673775	No
cigarettes_per_day	16	89256473	90256473	cg04340114	89468673	ANKRD11	5'UTR	88969076	89968022	2154	1661	0.000591184	0.681608	0.000217074	0.250209	0.0673748	No
cigarettes_per_day	3	157691316	158691316	cg24839608	158414519	-	-	157914532	158914401	2679	2253	0.0199376	0.713246	0.00542547	0.194023	0.0673679	No
cigarettes_per_day	16	89256473	90256473	cg10225951	89647782	CPNE7	Body	89147801	90147128	2341	2037	0.000660846	0.761844	0.000147504	0.16998	0.0673675	No
cigarettes_per_day	8	26942127	27942127	cg15712821	27171969	PTK2B	5'UTR	26672727	27671965	2989	1818	0.0142119	0.724072	0.00374272	0.190618	0.067356	No
cigarettes_per_day	8	42078059	44222540	cg14198877	42128569	IKBKB	TSS1500	41628650	42627893	1273	667	2.93e-10	0.833524	3.49e-11	0.0991245	0.0673517	No
cigarettes_per_day	16	89256473	90256473	cg25042383	90115646	LOC100130015	TSS1500	89615765	90174092	1418	1418	0.000712811	0.82545	9.19e-05	0.106397	0.0673483	No
cigarettes_per_day	8	26942127	27942127	cg17278667	27631888	ESCO2	TSS200	27132142	28131721	2658	2228	0.0138777	0.708416	0.00404301	0.206316	0.0673476	No
cigarettes_per_day	1	154048521	155048521	cg08733086	154947035	SHC1|CKS1B	TSS200	154450921	155445842	1231	884	0.00878079	0.823748	0.00105678	0.0990719	0.0673421	No
cigarettes_per_day	8	42078059	44222540	cg03799957	42249026	VDAC3	TSS1500	41750480	42747816	1162	753	2.92e-10	0.834237	3.45e-11	0.0984208	0.067342	No
cigarettes_per_day	3	48435583	49435583	cg10598595	48230220	CDC25A	TSS1500	47733321	48730116	991	250	0.00471328	0.825321	0.000583131	0.102042	0.06734	No
cigarettes_per_day	3	16372929	17372929	cg08862739	17218450	TBC1D5	Body	16718806	17718227	1912	1453	0.00935211	0.703699	0.0028812	0.216729	0.0673386	No
cigarettes_per_day	3	16372929	17372929	cg07215473	16508396	RFTN1	Body	16673075	17008230	979	979	0.011282	0.846985	0.000978904	0.0734229	0.0673315	No
cigarettes_per_day	3	48435583	49435583	cg07515271	48282103	ZNF589	TSS1500	47782319	48780317	1008	315	0.00125144	0.859668	0.000104398	0.0716481	0.0673279	No
cigarettes_per_day	16	89256473	90256473	cg02457207	89586550	SPG7	Body	89094243	90086433	2268	1894	0.000665095	0.766674	0.000143363	0.165191	0.0673272	No
cigarettes_per_day	19	3544424	4544424	cg22566518	4182796	SIRT6|ANKRD24	TSS1500	3683364	4682323	1335	1136	0.0590672	0.758394	0.00832993	0.106885	0.0673237	No
cigarettes_per_day	19	3544424	4544424	cg08217234	4042688	-	-	3544120	4542097	1336	1335	0.0598845	0.774043	0.00709604	0.0916533	0.0673235	No
cigarettes_per_day	16	51593549	52593549	cg00635390	51913002	-	-	51413049	52412772	2017	1672	0.00176184	0.77007	0.000367337	0.16049	0.0673107	No
cigarettes_per_day	16	89256473	90256473	cg19299672	89283569	ZNF778	TSS1500	88783738	89783381	1780	879	0.000790742	0.818209	0.000109835	0.113583	0.067307	No
cigarettes_per_day	1	154048521	155048521	cg19136187	154975234	ZBTB7B	Body|1stExon|5'UTR	154475330	155472338	1215	863	0.00859195	0.806027	0.00124609	0.11683	0.067305	No
cigarettes_per_day	11	46237412	47237412	cg21928783	46726931	ZNF408	Body	46228074	47225996	827	819	0.00507865	0.867178	0.000352291	0.0600863	0.0673045	No
cigarettes_per_day	20	61486949	62486949	cg19990689	62332910	ARFRP1	Body	61833263	62832889	1949	1402	9.16e-12	0.767464	1.97e-12	0.165239	0.0672969	No
cigarettes_per_day	3	48435583	49435583	cg26924406	48733567	IP6K2	Body|5'UTR	48234492	49233006	921	609	0.000101845	0.866502	7.78e-06	0.0660924	0.067296	No
cigarettes_per_day	1	154048521	155048521	cg26554385	154977246	ZBTB7B	Body|5'UTR	154477263	155472338	1212	860	0.00913251	0.856722	0.000705817	0.0661455	0.0672945	No
cigarettes_per_day	19	40853107	41853107	cg18489603	41133106	LTBP4	Body	40633307	41632805	2071	1731	1.49e-33	0.781187	2.89e-34	0.151521	0.0672913	No
cigarettes_per_day	8	26942127	27942127	cg11064291	26980219	-	-	26480361	27479745	3145	1225	0.0130583	0.662842	0.00496282	0.251847	0.06729	No
cigarettes_per_day	1	154048521	155048521	cg08795106	154879475	-	-	154380419	155375039	1338	1023	0.00888532	0.833358	0.000955154	0.089517	0.0672841	No
cigarettes_per_day	1	35091626	36091626	cg20913782	35325533	C1orf212	TSS200|TSS1500	34826553	35819159	1419	772	0.224183	0.603441	0.0284866	0.0766111	0.0672789	No
cigarettes_per_day	19	3544424	4544424	cg07752026	3786483	MATK	TSS200|Body	3286565	4284597	1175	869	0.0492554	0.638093	0.0175891	0.227796	0.0672668	No
cigarettes_per_day	8	26942127	27942127	cg21739400	27472457	CLU	TSS200	26976735	27972362	2656	2603	0.0138068	0.704609	0.00412011	0.210197	0.0672667	No
cigarettes_per_day	8	42078059	44222540	cg05179045	43061729	-	-	42562962	43560123	1044	1044	1.91e-09	0.835963	2.21e-10	0.0967716	0.0672652	No
cigarettes_per_day	19	3544424	4544424	cg07713495	4098990	MAP2K2	Body	3600390	4597413	1380	1310	0.0600657	0.776186	0.00693495	0.0895481	0.0672651	No
cigarettes_per_day	11	46237412	47237412	cg21010044	46615819	AMBRA1	TSS1500	46116219	47115719	868	681	0.00531817	0.866586	0.000371459	0.0604614	0.0672629	No
cigarettes_per_day	4	2506043	3506043	cg24869266	3578583	-	-	3078937	3844008	1355	970	0.148208	0.628203	0.0298541	0.126475	0.0672601	No
cigarettes_per_day	20	30554702	31554702	cg05708375	31056391	NOL4L	Body	30558547	31555565	1434	1433	0.00212561	0.820856	0.000283675	0.109481	0.0672543	No
cigarettes_per_day	11	46237412	47237412	cg21603230	47436290	SLC39A13	Body	46937611	47934723	1339	292	0.0330508	0.80548	0.00371643	0.0905056	0.0672467	No
cigarettes_per_day	20	30554702	31554702	cg02871800	31407563	MAPRE1	TSS200	30907865	31906591	1580	1003	0.00210272	0.808946	0.000315707	0.12139	0.0672457	No
cigarettes_per_day	11	46237412	47237412	cg05077543	46586466	AMBRA1	5'UTR	46086688	47084871	860	649	0.00525554	0.848729	0.000485199	0.0782887	0.0672419	No
cigarettes_per_day	1	154048521	155048521	cg22900705	155023903	ADAM15	1stExon	154524808	155522572	1080	717	0.00898504	0.843061	0.000851855	0.0798619	0.0672399	No
cigarettes_per_day	4	2506043	3506043	cg07891069	3413706	RGS12	Body	2914290	3844008	1780	1395	0.0421474	0.767854	0.00639112	0.116368	0.0672388	No
cigarettes_per_day	3	48435583	49435583	cg25792961	49158358	USP19	TSS200	48658467	49658084	931	645	9.89e-05	0.840099	1.09e-05	0.0925622	0.067229	No
cigarettes_per_day	11	46237412	47237412	cg14787093	46387834	DGKZ	Body	45889775	46887384	863	493	0.00561344	0.869295	0.000371688	0.0574922	0.0672275	No
cigarettes_per_day	11	46237412	47237412	cg25888160	45987502	PHF21A	Body	45487938	46486059	1219	172	0.018734	0.789053	0.00290034	0.122092	0.0672206	No
cigarettes_per_day	8	42078059	44222540	cg03383184	43129726	-	-	42632832	43617655	890	890	2.22e-07	0.865394	1.73e-08	0.067386	0.06722	No
cigarettes_per_day	1	35091626	36091626	cg13105046	35478274	ZMYM6	Body	34978308	35976575	1065	819	0.227697	0.611518	0.0254066	0.0681664	0.0672126	No
cigarettes_per_day	1	154048521	155048521	cg18492420	154954571	FLAD1	TSS1500	154456313	155445842	1229	882	0.00886646	0.831742	0.000973017	0.0912093	0.0672088	No
cigarettes_per_day	1	175493820	176493820	cg13710798	176570560	PAPPA2	Body	176070623	177068487	1781	813	0.058502	0.756946	0.00842364	0.108925	0.0672043	No
cigarettes_per_day	14	103684737	104684737	cg03022263	104356172	-	-	103856307	104856004	1766	1385	0.0149611	0.765438	0.00292302	0.14948	0.067198	No
cigarettes_per_day	15	89443601	90443601	cg00481644	89921158	LOC254559	TSS200	89421405	90420773	2220	2138	0.0654503	0.610265	0.0249084	0.232181	0.0671953	No
cigarettes_per_day	1	154048521	155048521	cg26931437	154452498	SHE	3'UTR	153952598	154938662	1637	1551	0.00856722	0.806395	0.00123961	0.116612	0.0671858	No
cigarettes_per_day	1	154048521	155048521	cg16639307	154880390	-	-	154380419	155380346	1339	1023	0.00857071	0.803837	0.00127108	0.119146	0.0671746	No
cigarettes_per_day	18	52751725	53751725	cg01245135	53253483	TCF4	TSS200|Body|5'UTR	52753548	53752832	1674	1668	0.0065312	0.0958242	0.0529959	0.777476	0.0671729	No
cigarettes_per_day	1	154048521	155048521	cg23998749	154968781	-	-	154470356	155468732	1220	869	0.0088063	0.826113	0.0010334	0.0968749	0.0671726	No
cigarettes_per_day	19	3544424	4544424	cg09352107	4037609	PIAS4	Body	3537977	4537424	1339	1332	0.0595867	0.77017	0.00740695	0.0956692	0.0671674	No
cigarettes_per_day	11	46237412	47237412	cg03568064	45907500	MAPK8IP1	Body	45407881	46406767	1354	141	0.018714	0.785734	0.00298832	0.125402	0.0671621	No
cigarettes_per_day	8	26942127	27942127	cg23548686	27472259	CLU	1stExon	26976735	27972010	2655	2603	0.0140288	0.715956	0.00389974	0.198955	0.067161	No
cigarettes_per_day	1	154048521	155048521	cg23609982	154377403	IL6R	TSS1500	153877724	154877105	1666	1499	0.00846181	0.797096	0.00133774	0.125947	0.0671575	No
cigarettes_per_day	11	46237412	47237412	cg24353236	47270908	ACP2|NR1H3	TSS1500|5'UTR	46771358	47769936	1287	466	0.0227209	0.782678	0.00359747	0.123857	0.0671467	No
cigarettes_per_day	19	3544424	4544424	cg16212074	4170115	CREB3L3	Body	3672273	4666843	1328	1152	0.0606833	0.779434	0.00670342	0.0860335	0.0671462	No
cigarettes_per_day	1	154048521	155048521	cg10954985	155051156	EFNA3	TSS200	154551368	155545591	1060	686	0.0313048	0.828133	0.00267668	0.0707413	0.0671443	No
cigarettes_per_day	3	157691316	158691316	cg16717324	157336986	-	-	156837730	157836961	2234	297	0.128756	0.0447842	0.563416	0.195902	0.067142	No
cigarettes_per_day	19	40853107	41853107	cg17072268	40853164	PLD3|C19orf47	TSS1500|5'UTR	40353508	41352840	1533	889	1.5e-33	0.787816	2.77e-34	0.145055	0.067129	No
cigarettes_per_day	8	42078059	44222540	cg24358415	42225726	POLB	Body	41730465	42723794	1176	742	2.98e-10	0.849308	2.93e-11	0.0835675	0.0671243	No
cigarettes_per_day	11	46237412	47237412	cg23310813	47198055	ARFGAP2	Body	46699124	47696596	1269	561	0.0131876	0.80338	0.00187957	0.114435	0.0671187	No
cigarettes_per_day	19	40853107	41853107	cg00019377	41035024	SPTBN4	TSS1500|Body	40535964	41535003	1976	1463	1.43e-33	0.748102	3.53e-34	0.184781	0.0671173	No
cigarettes_per_day	11	46237412	47237412	cg24047711	46653059	KIAA0652	Body|5'UTR	46154300	47152186	870	725	0.00525127	0.86836	0.000356694	0.0589164	0.0671161	No
cigarettes_per_day	1	154048521	155048521	cg20744437	154298919	ATP8B2	TSS1500|5'UTR	153801098	154798627	1645	1367	0.00858425	0.80851	0.00121717	0.114573	0.0671158	No
cigarettes_per_day	1	154048521	155048521	cg15556748	154946326	SHC1|CKS1B	TSS1500|5'UTR	154450921	155445842	1231	884	0.00877143	0.822871	0.00106853	0.100175	0.0671149	No
cigarettes_per_day	20	61486949	62486949	cg19131103	62205648	PRIC285	TSS200	61705727	62705471	2061	1734	9.2e-12	0.76984	1.95e-12	0.163046	0.0671147	No
cigarettes_per_day	8	64104218	65104218	cg24791025	65285897	-	-	64785911	65784696	1479	433	0.112494	0.710124	0.0150888	0.0951812	0.0671118	No
cigarettes_per_day	19	3544424	4544424	cg05312862	3699951	PIP5K1C	Body	3200637	4199839	1244	732	0.0602484	0.78091	0.00657504	0.0851553	0.0671112	No
cigarettes_per_day	8	42078059	44222540	cg16000544	42995380	HGSNAT	TSS1500	42498656	43486570	1098	1098	2.95e-10	0.851499	2.82e-11	0.0813904	0.0671101	No
cigarettes_per_day	16	89256473	90256473	cg07668739	89852101	FANCA	Body	89352678	90174092	1863	1863	0.000522759	0.604869	0.000282859	0.32722	0.067105	No
cigarettes_per_day	19	40853107	41853107	cg18668041	41190396	NUMBL	Body	40691632	41681288	2020	1786	1.45e-33	0.759128	3.32e-34	0.173769	0.067103	No
cigarettes_per_day	11	46237412	47237412	cg18868540	46740032	F2	TSS1500	46240487	47239270	833	831	0.004606	0.794151	0.000773912	0.133368	0.0671011	No
cigarettes_per_day	11	46237412	47237412	cg13912307	47416535	-	-	46916693	47915299	1324	305	0.0326004	0.805108	0.00370727	0.0914884	0.0670963	No
cigarettes_per_day	1	154048521	155048521	cg02632274	154973402	-	-	154474131	155472338	1217	865	0.00869244	0.815445	0.0011479	0.107618	0.0670961	No
cigarettes_per_day	8	42078059	44222540	cg23936279	42951235	SGK196	5'UTR	42451526	43448776	1164	1164	2.89e-10	0.831896	3.51e-11	0.101017	0.0670865	No
cigarettes_per_day	19	40853107	41853107	cg06297490	41768343	HNRNPUL1	TSS200	41268555	42267864	1981	1261	1.43e-33	0.748941	3.51e-34	0.183975	0.0670836	No
cigarettes_per_day	3	48435583	49435583	cg00158683	48632625	COL7A1	TSS200	48133269	49132554	940	521	0.0001021	0.826811	1.31e-05	0.105995	0.0670783	No
cigarettes_per_day	8	42078059	44222540	cg00271249	43037305	HGSNAT	Body|ExonBnd	42537736	43527797	1043	1043	9.72e-10	0.856028	8.74e-11	0.0768945	0.0670771	No
cigarettes_per_day	19	40853107	41853107	cg14201874	41802965	HNRNPUL1	Body	41303000	42280332	1908	1180	1.54e-33	0.805369	2.44e-34	0.127562	0.0670698	No
cigarettes_per_day	1	154048521	155048521	cg02906787	154947991	SHC1|CKS1B	TSS1500|Body	154450921	155445842	1231	884	0.00854174	0.801322	0.00129871	0.121769	0.067069	No
cigarettes_per_day	15	89443601	90443601	cg19812235	89925694	LINC00925	Body	89425779	90425681	2222	2148	0.0776544	0.724142	0.012707	0.118428	0.0670683	No
cigarettes_per_day	14	103684737	104684737	ch.14.1824732F	104149315	KLC1	Body	103649935	104649181	1834	1767	0.0148478	0.760148	0.00302716	0.154911	0.0670661	No
cigarettes_per_day	11	46237412	47237412	cg27196715	46302563	CREB3L1	Body	45803170	46800460	918	398	0.00578834	0.856271	0.000476343	0.0703985	0.0670654	No
cigarettes_per_day	11	46237412	47237412	cg21888923	46068364	PHF21A	Body	45569648	46567475	1166	209	0.0084026	0.8286	0.00096373	0.0949686	0.067065	No
cigarettes_per_day	11	46237412	47237412	cg03566787	47517381	CUGBP1	TSS1500|5'UTR	47018502	48017305	1403	247	0.036216	0.784937	0.0049331	0.106852	0.0670627	No
cigarettes_per_day	4	2506043	3506043	cg25080753	3000970	GRK4	Body	2501315	3500874	2017	2013	0.0391325	0.750686	0.00709455	0.136029	0.0670582	No
cigarettes_per_day	3	48435583	49435583	cg26318560	49282086	CCDC36	Body|ExonBnd	48782573	49780844	924	510	0.000111859	0.876024	7.26e-06	0.0568004	0.0670565	No
cigarettes_per_day	3	48435583	49435583	cg12030667	48471659	PLXNB1	TSS200|TSS1500	47971965	48969036	965	425	0.000157922	0.824217	2.08e-05	0.108547	0.0670565	No
cigarettes_per_day	18	61625063	62625063	cg05155520	61817243	C18orf20	TSS1500	61317597	62316905	2731	1881	0.0320656	0.469496	0.0275837	0.403806	0.0670486	No
cigarettes_per_day	20	61486949	62486949	cg21627218	61591514	SLC17A9	Body	61141981	62091494	1860	1364	9.53e-12	0.794441	1.66e-12	0.138516	0.0670435	No
cigarettes_per_day	4	2506043	3506043	cg10544019	3631075	-	-	3131573	3844008	1261	876	0.155199	0.657605	0.0229565	0.0972037	0.0670362	No
cigarettes_per_day	15	77743579	79314046	cg06822193	78133639	-	-	77634498	78633595	2491	2347	0.558535	0.214833	0.115314	0.0442869	0.0670308	No
cigarettes_per_day	8	26942127	27942127	cg14917244	27469001	CLU	TSS200|Body	26969343	27967856	2668	2619	0.0146768	0.749079	0.00325304	0.165962	0.0670294	No
cigarettes_per_day	3	16372929	17372929	cg18336957	16646647	DAZL	Body	16673075	17146092	1242	1242	0.0107295	0.806376	0.00152234	0.114345	0.0670278	No
cigarettes_per_day	20	61486949	62486949	cg22616379	62367648	LIME1	TSS200|5'UTR	61867828	62867210	1977	1322	9.45e-12	0.791175	1.69e-12	0.141803	0.0670224	No
cigarettes_per_day	1	154048521	155048521	cg21809257	154955635	FLAD1	TSS200	154456313	155445842	1229	882	0.00887871	0.832891	0.000962787	0.0902499	0.0670178	No
cigarettes_per_day	15	77743579	79314046	cg24733262	79383644	RASGRF1	TSS1500	78883813	79883439	2560	1020	7.64e-198	0.718191	2.28e-198	0.214794	0.0670154	No
cigarettes_per_day	18	52751725	53751725	cg03577008	53489128	-	-	52995612	53986552	1643	1202	0.0511136	0.750977	0.00834597	0.122555	0.0670086	No
cigarettes_per_day	20	30554702	31554702	cg23773649	31474609	-	-	30976032	31974395	1553	912	0.00192407	0.731653	0.000523221	0.198895	0.0670053	No
cigarettes_per_day	20	30554702	31554702	cg13384966	30619846	CCM2L	3'UTR	30123267	31118268	1030	681	0.00243663	0.845515	0.000244571	0.0847994	0.0670045	No
cigarettes_per_day	1	35091626	36091626	cg26349917	35448775	ZMYM6NB	Body	34948989	35946201	1114	807	0.225161	0.605058	0.0278923	0.074886	0.0670032	No
cigarettes_per_day	11	46237412	47237412	cg05223459	45928854	C11orf94	TSS200	45429381	46427855	1314	144	0.0171777	0.721525	0.00451975	0.189778	0.0669995	No
cigarettes_per_day	3	48435583	49435583	cg08230332	49592476	BSN	Body	49093377	50092226	1169	328	0.000968443	0.818991	0.000133592	0.112909	0.0669983	No
cigarettes_per_day	3	49921081	50921081	cg08230332	49592476	BSN	Body	49093377	50092226	1169	257	0.000968443	0.818991	0.000133592	0.112909	0.0669983	No
cigarettes_per_day	2	147872720	148872720	cg08309023	148839265	-	-	148339439	149339255	1934	1004	0.0811817	0.720267	0.0133323	0.118221	0.0669979	No
cigarettes_per_day	19	3544424	4544424	cg00007324	4047803	ZBTB7A	Body	3548439	4542097	1328	1328	0.0600977	0.776835	0.00690328	0.0891661	0.0669978	No
cigarettes_per_day	1	154048521	155048521	cg27397230	154397757	IL6R	Body	153899266	154892753	1667	1527	0.00832403	0.783458	0.00148536	0.139735	0.0669975	No
cigarettes_per_day	1	154048521	155048521	cg17896897	155005957	DCST1|DCST2	TSS1500|1stExon	154507197	155487409	1116	762	0.00894231	0.838924	0.000898655	0.0842404	0.0669947	No
cigarettes_per_day	19	40853107	41853107	cg02473035	40865483	PLD3	TSS200|5'UTR	40366362	41365095	1514	909	1.56e-33	0.81616	2.23e-34	0.116848	0.0669918	No
cigarettes_per_day	11	46237412	47237412	cg25165608	46296145	-	-	45796435	46794885	931	391	0.00575998	0.845939	0.000550374	0.0807635	0.0669875	No
cigarettes_per_day	20	30554702	31554702	cg11526113	31560299	-	-	31061403	32056087	1528	817	0.0043048	0.809678	0.00062987	0.118404	0.0669838	No
cigarettes_per_day	1	154048521	155048521	cg06361606	154915180	-	-	154415396	155414768	1299	970	0.00880818	0.825992	0.00103702	0.0971798	0.0669825	No
cigarettes_per_day	1	154048521	155048521	cg23475294	154581658	ADAR	TSS1500|5'UTR	154085606	155081626	1610	1576	0.00852237	0.802204	0.00128627	0.121009	0.0669784	No
cigarettes_per_day	19	40853107	41853107	cg21198010	41857456	TGFB1	Body	41357794	42357455	1916	1081	2.63e-23	0.80728	4.11e-24	0.125744	0.066976	No
cigarettes_per_day	1	175493820	176493820	cg13818688	176484423	PAPPA2	5'UTR	175984702	176984208	1780	958	0.0408244	0.780866	0.00553505	0.105804	0.0669697	No
cigarettes_per_day	16	89256473	90256473	cg27031117	89895308	SPIRE2	Body	89395417	90174092	1795	1795	0.000695833	0.80579	0.00010924	0.126435	0.0669694	No
cigarettes_per_day	8	26942127	27942127	cg12832162	27207139	PTK2B	5'UTR	26707501	27707078	3074	1995	0.0136427	0.694653	0.00433002	0.220407	0.066968	No
cigarettes_per_day	8	42078059	44222540	cg17693222	42033472	PLAT	3'UTR	41533514	42532957	1325	504	4.16e-10	0.825565	5.42e-11	0.107475	0.0669597	No
cigarettes_per_day	15	77743579	79314046	cg02279625	78384520	SH2D7	TSS1500	77884909	78884227	2494	2494	9.12e-205	0.768563	1.95e-205	0.164479	0.0669577	No
cigarettes_per_day	3	48435583	49435583	cg27306382	49158580	USP19|LAMB2	TSS1500|3'UTR	48658730	49658084	930	644	0.000101045	0.858646	8.75e-06	0.0742891	0.0669555	No
cigarettes_per_day	8	42078059	44222540	cg00933310	42697965	THAP1	Body	42203463	43197272	1239	1239	2.94e-10	0.844211	3.09e-11	0.0888339	0.0669551	No
cigarettes_per_day	15	58655050	59655050	cg25188724	58674907	-	-	58175278	59174282	2318	1070	0.014723	0.767387	0.00284259	0.148093	0.0669542	No
cigarettes_per_day	19	3544424	4544424	cg22963915	3785855	MATK	Body|5'UTR	3286318	4284597	1176	869	0.060752	0.786992	0.00611832	0.0791909	0.0669473	No
cigarettes_per_day	19	40853107	41853107	cg05147757	41257067	SNRPA|C19orf54	TSS1500|1stExon|5'UTR	40758507	41756906	2019	1852	1.49e-33	0.781492	2.89e-34	0.151564	0.0669441	No
cigarettes_per_day	16	89256473	90256473	cg01279418	89623374	SPG7	Body	89123540	90122562	2349	2005	0.000686415	0.791339	0.000122284	0.140909	0.0669433	No
cigarettes_per_day	9	136002369	137002369	cg13860612	136787003	VAV2	Body	136287207	137285503	1785	1404	4.94e-10	0.788553	9.05e-11	0.144507	0.0669409	No
cigarettes_per_day	11	46237412	47237412	cg07530363	46638681	KIAA0652|HARBI1	TSS200|1stExon|5'UTR	46139285	47137507	874	711	0.00505996	0.831587	0.000583502	0.0958294	0.0669406	No
cigarettes_per_day	8	42078059	44222540	cg24353706	42292889	SLC20A2	Body	41793639	42792071	1165	808	2.87e-10	0.818552	4.02e-11	0.114508	0.0669403	No
cigarettes_per_day	8	42078059	44222540	cg20187858	42395886	SMIM19|SLC20A2	TSS1500|5'UTR	41896044	42895325	1155	923	2.94e-10	0.840643	3.24e-11	0.0924176	0.0669398	No
cigarettes_per_day	14	103684737	104684737	cg01172082	104645732	KIF26A	Body	104146361	105145568	1650	828	0.0244057	0.80069	0.00319569	0.104776	0.0669334	No
cigarettes_per_day	4	2506043	3506043	cg06293170	3692574	-	-	3193199	4192252	1172	764	0.161152	0.680078	0.0176057	0.0742312	0.0669331	No
cigarettes_per_day	3	157691316	158691316	cg07765813	158519566	MFSD1	TSS200	158019665	159018527	2526	1904	0.0207185	0.721388	0.00533321	0.185627	0.0669325	No
cigarettes_per_day	3	135724697	136724697	cg16512867	136581189	NCK1	5'UTR	136087012	137078889	1713	926	0.0203951	0.790079	0.00308669	0.119507	0.0669315	No
cigarettes_per_day	3	48435583	49435583	cg16093596	48956908	ARIH2|ARIH2OS	TSS200|5'UTR	48461949	49456101	838	801	0.000100884	0.859371	8.65e-06	0.0735953	0.0669242	No
cigarettes_per_day	19	40853107	41853107	cg18117297	41035184	SPTBN4	TSS1500|Body	40535964	41535095	1977	1464	1.51e-33	0.78994	2.73e-34	0.143138	0.0669222	No
cigarettes_per_day	1	154048521	155048521	cg24040570	154297735	ATP8B2|AQP10	TSS1500|3'UTR	153798128	154797272	1640	1360	0.00821753	0.773935	0.00158639	0.149341	0.0669198	No
cigarettes_per_day	4	2506043	3506043	cg02057943	3772769	-	-	3272805	4271219	1282	644	0.159373	0.671087	0.0197079	0.0829188	0.0669125	No
cigarettes_per_day	8	42078059	44222540	cg19864226	43359945	-	-	42860917	43820371	669	669	0.00438417	0.866551	0.000313211	0.0618406	0.0669113	No
cigarettes_per_day	20	61486949	62486949	cg07087859	62102803	KCNQ2	Body	61603013	62602058	2174	2042	9.31e-12	0.779495	1.84e-12	0.153595	0.0669106	No
cigarettes_per_day	1	154048521	155048521	cg07069658	155018607	DCST1|LOC100505666	Body|ExonBnd	154518642	155515577	1083	724	0.00889099	0.834199	0.000949908	0.0890585	0.0669015	No
cigarettes_per_day	11	46237412	47237412	cg00723306	46534673	AMBRA1	Body	46035020	47034557	853	593	0.00535445	0.852733	0.000468511	0.0745467	0.0668977	No
cigarettes_per_day	14	103684737	104684737	cg22315149	104095624	KLC1	1stExon|5'UTR	103602278	104595073	1958	1746	0.0147654	0.755913	0.00311327	0.159316	0.0668923	No
cigarettes_per_day	3	48435583	49435583	cg04666740	49164054	LAMB2	Body	48664473	49661634	927	640	0.00010122	0.860178	8.58e-06	0.0728247	0.0668875	No
cigarettes_per_day	16	69052215	70052215	cg08047619	69433443	-	-	68935477	69933390	1582	1432	0.362507	0.471796	0.0429673	0.0558542	0.0668754	No
cigarettes_per_day	3	48435583	49435583	cg23815793	48660253	TMEM89	TSS1500	48162407	49157771	933	537	0.000102912	0.866588	7.9e-06	0.0664282	0.0668727	No
cigarettes_per_day	1	154048521	155048521	cg20833762	154930015	PBXIP1|PYGO2	TSS1500|3'UTR	154430092	155429725	1270	929	0.00890093	0.834479	0.000947894	0.0888	0.0668718	No
cigarettes_per_day	18	52751725	53751725	cg08312665	53258440	TCF4	TSS1500|Body	52758440	53756524	1674	1655	0.051714	0.758683	0.00783617	0.114895	0.0668713	No
cigarettes_per_day	11	46237412	47237412	cg27578099	47401365	SPI1	TSS1500	46901574	47901269	1322	323	0.0326231	0.817977	0.00316791	0.0793637	0.0668687	No
cigarettes_per_day	19	40853107	41853107	cg13982417	40854131	PLD3|C19orf47	TSS200|5'UTR	40354576	41353411	1532	891	1.57e-33	0.821903	2.13e-34	0.111231	0.0668665	No
cigarettes_per_day	19	3544424	4544424	cg00860425	3852027	ZFR2	Body|3'UTR	3352687	4346348	1205	964	0.0606059	0.784559	0.00631303	0.0816569	0.0668654	No
cigarettes_per_day	15	56641231	57641231	cg04320928	56657307	TEX9	TSS1500	56157743	57154952	2082	794	0.287366	0.461145	0.0709067	0.113719	0.0668623	No
cigarettes_per_day	19	3544424	4544424	cg06005544	4423831	CHAF1A	Body	3925413	4923735	1455	829	0.0577133	0.741008	0.00971757	0.124701	0.0668596	No
cigarettes_per_day	3	48435583	49435583	cg00182813	49834525	CDHR4	Body	49334608	50332697	1208	126	0.0597206	0.790889	0.00579923	0.0767333	0.0668577	No
cigarettes_per_day	3	49921081	50921081	cg00182813	49834525	CDHR4	Body	49334608	50332697	1208	498	0.0597206	0.790889	0.00579923	0.0767333	0.0668577	No
cigarettes_per_day	15	89443601	90443601	ch.15.1525362R	89706202	ABHD2	Body	89206620	90205831	2167	1640	0.0745783	0.69251	0.016151	0.149906	0.066855	No
cigarettes_per_day	3	135724697	136724697	cg03335207	135911783	MSL2	Body|5'UTR	135412252	136411445	1209	799	0.0201236	0.830728	0.00194802	0.0803498	0.0668501	No
cigarettes_per_day	1	154048521	155048521	cg04488111	154897518	PMVK	3'UTR	154397589	155389688	1331	1013	0.00896132	0.840485	0.000883778	0.082823	0.0668468	No
cigarettes_per_day	11	15877044	16877044	cg04945434	15668544	-	-	15168722	16168406	1844	304	0.0137232	0.776605	0.00248131	0.140352	0.0668376	No
cigarettes_per_day	14	103684737	104684737	cg26066433	104205209	PPP1R13B	Body	103705410	104705161	1793	1770	0.0155901	0.797082	0.00231276	0.118178	0.0668372	No
cigarettes_per_day	11	46237412	47237412	cg05584439	47213196	-	-	46714279	47713192	1287	550	0.014349	0.8355	0.00140818	0.0819274	0.0668154	No
cigarettes_per_day	16	89256473	90256473	cg08344135	89592737	SPG7	Body	89094243	90092672	2286	1912	0.000668787	0.770975	0.000140066	0.1614	0.0668152	No
cigarettes_per_day	1	154048521	155048521	cg03587150	154193741	C1orf43|UBAP2L	TSS1500|5'UTR	153694472	154693538	1540	1149	0.00864154	0.814786	0.00115259	0.108608	0.0668125	No
cigarettes_per_day	20	30554702	31554702	cg01129886	31072675	C20orf112	TSS1500	30578467	31572575	1448	1420	0.00209025	0.807255	0.000320014	0.123523	0.0668114	No
cigarettes_per_day	4	2506043	3506043	cg16214582	3685309	-	-	3185747	4184783	1172	773	0.159256	0.673021	0.0193224	0.0815905	0.0668101	No
cigarettes_per_day	1	154048521	155048521	cg17127816	154544538	CHRNB2	Body	154044543	155043812	1602	1598	0.00856832	0.806472	0.00124278	0.116907	0.0668094	No
cigarettes_per_day	20	61486949	62486949	cg18478105	61847650	YTHDF1	TSS200	61347731	62347191	2108	1878	9.38e-12	0.783273	1.8e-12	0.149918	0.0668088	No
cigarettes_per_day	19	40853107	41853107	cg26792749	41816040	CCDC97	TSS200	41316355	42315813	1919	1152	1.54e-33	0.807021	2.41e-34	0.126177	0.0668022	No
cigarettes_per_day	1	175493820	176493820	cg20577039	175986221	RFWD2	Body	175486847	176486171	1985	1977	0.0321109	0.765172	0.00547708	0.130447	0.066793	No
cigarettes_per_day	19	3544424	4544424	cg02010868	4067159	ZBTB7A	TSS1500	3578773	4564781	1357	1323	0.059739	0.772043	0.00728942	0.0941387	0.0667895	No
cigarettes_per_day	11	46237412	47237412	cg01230250	46403409	MDK	1stExon|5'UTR	45903613	46901996	872	514	0.00552783	0.860295	0.000430674	0.0669589	0.0667877	No
cigarettes_per_day	9	136002369	137002369	cg09922736	136934012	BRD3	TSS1500	136454105	137432648	1984	1332	4.9e-10	0.781832	9.49e-11	0.151385	0.0667836	No
cigarettes_per_day	11	46237412	47237412	cg25783544	47291846	MADD	5'UTR	46792695	47791844	1318	448	0.0226348	0.766546	0.00413328	0.13991	0.0667755	No
cigarettes_per_day	19	3544424	4544424	cg22260615	4486858	HDGF2	Body	3988215	4985911	1587	775	0.0586903	0.754073	0.00870361	0.11176	0.0667726	No
cigarettes_per_day	1	154048521	155048521	cg22988237	155054210	EFNA3	Body	154554219	155552484	1056	680	0.0266682	0.705535	0.00732435	0.193706	0.0667659	No
cigarettes_per_day	19	40853107	41853107	cg24726064	41770190	HNRNPUL1	TSS200|TSS1500|5'UTR	41270866	42267864	1975	1255	1.49e-33	0.779367	2.94e-34	0.153874	0.0667598	No
cigarettes_per_day	8	64104218	65104218	cg20367223	64081842	YTHDF3	Body	63582876	64581258	2386	801	6.29e-05	0.75085	1.53e-05	0.182314	0.0667573	No
cigarettes_per_day	3	48435583	49435583	cg06179260	49384492	-	-	48887063	49884261	1002	464	0.00014082	0.869952	1.02e-05	0.0631445	0.0667527	No
cigarettes_per_day	11	46237412	47237412	cg24886295	46526683	AMBRA1	Body	46027176	47018502	857	589	0.00545376	0.867773	0.000375279	0.0596456	0.0667524	No
cigarettes_per_day	2	147872720	148872720	cg09439964	148764356	ORC4	5'UTR	148264696	149264043	1890	1153	0.0791853	0.704252	0.0151489	0.134663	0.0667506	No
cigarettes_per_day	20	61486949	62486949	cg08856627	62297697	RTEL1-TNFRSF6B|RTEL1	Body|5'UTR	61798992	62797426	1983	1487	9.46e-12	0.791794	1.69e-12	0.141456	0.0667495	No
cigarettes_per_day	11	46237412	47237412	cg19376281	46740041	F2	TSS1500	46240487	47239270	833	831	0.00497767	0.858233	0.000404288	0.0696393	0.066746	No
cigarettes_per_day	11	46237412	47237412	cg01947936	47470633	RAPSN	1stExon|5'UTR	46976941	47969179	1377	277	0.0355756	0.815762	0.00342596	0.0784918	0.0667445	No
cigarettes_per_day	8	26942127	27942127	cg18968305	27815049	SCARA5	Body	27315358	28311037	2494	1824	0.014294	0.704904	0.00425577	0.209805	0.0667404	No
cigarettes_per_day	20	30554702	31554702	cg14187860	31261784	LOC284805	TSS200	30761972	31759923	1559	1127	0.00213014	0.822413	0.000281035	0.108436	0.0667404	No
cigarettes_per_day	1	154048521	155048521	cg18713316	154732860	KCNN3	Body	154233016	155232074	1647	1414	0.00853801	0.801978	0.00129376	0.121457	0.0667337	No
cigarettes_per_day	4	2506043	3506043	cg17152417	3756890	-	-	3257797	4256400	1278	692	0.152451	0.642262	0.0265922	0.111963	0.0667304	No
cigarettes_per_day	11	46237412	47237412	cg06726885	47310476	MADD	Body	46810916	47808836	1316	424	0.0249618	0.820854	0.00258328	0.0848831	0.0667174	No
cigarettes_per_day	1	154048521	155048521	cg00915289	154946946	SHC1|CKS1B	TSS200|1stExon|5'UTR	154450921	155445842	1231	884	0.00894144	0.83882	0.000902742	0.0846218	0.0667145	No
cigarettes_per_day	19	3544424	4544424	cg03931242	4259878	CCDC94	Body	3760334	4759413	1327	1052	0.0589291	0.756649	0.00851019	0.109204	0.0667073	No
cigarettes_per_day	1	175493820	176493820	cg17750024	175538621	TNR	5'UTR	175038835	176036949	2365	1123	0.0826377	0.694897	0.0165617	0.1392	0.0667036	No
cigarettes_per_day	8	26942127	27942127	cg03301992	27536866	-	-	27036966	28036595	2565	2388	0.0137905	0.703705	0.00414919	0.21166	0.0666959	No
cigarettes_per_day	11	46237412	47237412	cg04217927	47737105	AGBL2	TSS1500	47237359	48236725	1501	1	0.0825864	0.703149	0.0155176	0.132052	0.0666953	No
cigarettes_per_day	11	46237412	47237412	cg26738160	47459510	RAPSN	3'UTR	46960059	47958622	1367	283	0.0351857	0.806688	0.00382441	0.0876139	0.0666876	No
cigarettes_per_day	20	61486949	62486949	cg01118868	62460177	-	-	61960671	62918893	1921	1153	9.02e-12	0.755794	2.12e-12	0.177523	0.0666833	No
cigarettes_per_day	1	154048521	155048521	cg17285116	154267502	-	-	153767973	154767341	1621	1300	0.00795257	0.749217	0.00185078	0.174296	0.0666832	No
cigarettes_per_day	3	48435583	49435583	cg15237348	49718845	APEH	Body	49218888	50217654	1237	236	0.0132126	0.802651	0.00190324	0.115553	0.0666801	No
cigarettes_per_day	3	49921081	50921081	cg15237348	49718845	APEH	Body	49218888	50217654	1237	417	0.0132126	0.802651	0.00190324	0.115553	0.0666801	No
cigarettes_per_day	11	46237412	47237412	cg14280027	46359629	DGKZ	Body	45859740	46858973	886	472	0.00535893	0.831083	0.000621125	0.0962596	0.0666778	No
cigarettes_per_day	20	61486949	62486949	cg10501387	61582596	SLC17A9	TSS1500	61088166	62081653	1845	1348	9.48e-12	0.789427	1.73e-12	0.143908	0.0666649	No
cigarettes_per_day	11	46237412	47237412	cg16977596	46396095	DGKZ	Body	45896797	46895378	868	503	0.00551812	0.859124	0.000438824	0.0682544	0.0666644	No
cigarettes_per_day	1	154048521	155048521	cg23890506	155023350	DCST1|ADAM15	TSS1500|3'UTR	154523562	155522572	1081	718	0.00903854	0.848112	0.000804155	0.0753896	0.0666552	No
cigarettes_per_day	3	16372929	17372929	cg14532217	17274468	TBC1D5	Body	16774500	17773919	1790	1240	0.00890403	0.669716	0.00334306	0.251382	0.0666552	No
cigarettes_per_day	19	40853107	41853107	cg12220691	41641742	-	-	41142996	42141332	1989	1532	1.21e-33	0.634754	5.71e-34	0.298594	0.0666522	No
cigarettes_per_day	19	40853107	41853107	cg22167660	40885241	HIPK4	3'UTR	40404343	41385132	1548	944	1.45e-33	0.756803	3.37e-34	0.176546	0.0666505	No
cigarettes_per_day	19	3544424	4544424	cg04261066	3762669	MRPL54|APBA3	TSS1500|1stExon|5'UTR	3268666	4262437	1184	855	0.0602276	0.780796	0.0066165	0.0857102	0.0666495	No
cigarettes_per_day	11	46237412	47237412	cg23385550	45944091	GYLTL1B	5'UTR	45444853	46443275	1300	149	0.019149	0.804833	0.00254326	0.106827	0.0666475	No
cigarettes_per_day	4	2506043	3506043	cg00952725	3558643	-	-	3058768	3844008	1453	1068	0.150803	0.639937	0.0272121	0.115409	0.0666392	No
cigarettes_per_day	16	89256473	90256473	cg01991047	90039399	CENPBD1|AFG3L1P	TSS200|Body	89539974	90174092	1626	1626	0.000701052	0.811667	0.000104475	0.120892	0.0666352	No
cigarettes_per_day	11	46237412	47237412	cg24354272	45868030	CRY2	TSS1500	45370452	46367935	1389	112	0.019587	0.817292	0.00225983	0.0942274	0.0666339	No
cigarettes_per_day	15	77743579	79314046	cg04963535	79603582	TMED3	1stExon|5'UTR	79105350	80103448	2782	547	1.26e-40	0.739725	3.29e-41	0.193643	0.0666315	No
cigarettes_per_day	19	3544424	4544424	cg23866133	3743952	TJP3	Body	3244216	4240948	1206	815	0.0603871	0.782874	0.00645755	0.0836506	0.0666306	No
cigarettes_per_day	11	46237412	47237412	cg22271305	47736941	AGBL2	TSS1500	47237359	48236725	1501	1	0.0881719	0.750704	0.00993901	0.084555	0.0666306	No
cigarettes_per_day	21	40020783	41020783	cg07730320	40451934	-	-	39951966	40951845	2977	2795	0.326784	0.329971	0.137669	0.138945	0.0666295	No
cigarettes_per_day	16	89256473	90256473	cg13767695	89238018	CDH15	TSS200	88738737	89736352	1808	806	0.0011699	0.773149	0.000240413	0.158814	0.0666266	No
cigarettes_per_day	1	154048521	155048521	cg13205050	155005465	DCST1|DCST2	TSS1500|Body	154505829	155487409	1119	765	0.00892061	0.836881	0.000924344	0.08665	0.0666241	No
cigarettes_per_day	8	26942127	27942127	cg14203840	27282518	PTK2B	Body	26782746	27781598	3187	2371	0.013048	0.664514	0.00492763	0.250891	0.0666197	No
cigarettes_per_day	11	46237412	47237412	cg14543530	46303998	CREB3L1	Body	45804498	46803785	919	402	0.00567939	0.840223	0.000587822	0.0868974	0.0666127	No
cigarettes_per_day	18	61625063	62625063	cg20218161	61836736	LOC284294	Body	61338167	62336049	2707	1914	0.0487116	0.713333	0.0109569	0.160387	0.066612	No
cigarettes_per_day	1	154048521	155048521	cg14835484	154159226	TPM3	Body	153660514	154658966	1539	1108	0.00845565	0.797406	0.0013388	0.126189	0.0666113	No
cigarettes_per_day	11	46237412	47237412	cg16794609	46077380	PHF21A	Body	45580099	46573776	1157	211	0.00832407	0.821157	0.00104342	0.102865	0.0666098	No
cigarettes_per_day	3	48435583	49435583	cg24679124	49694978	BSN	Body	49195441	50194644	1238	263	0.0124622	0.849758	0.00102969	0.0701448	0.0666049	No
cigarettes_per_day	3	49921081	50921081	cg24679124	49694978	BSN	Body	49195441	50194644	1238	391	0.0124622	0.849758	0.00102969	0.0701448	0.0666049	No
cigarettes_per_day	7	31833642	32833642	cg16998835	32767856	LOC441208	Body	32269207	33267231	3038	1990	1.79e-11	0.741639	4.62e-12	0.191767	0.0665939	No
cigarettes_per_day	19	40853107	41853107	cg13406908	40909588	PRX	Body	40413482	41409387	1680	1080	1.53e-33	0.802639	2.5e-34	0.130769	0.0665918	No
cigarettes_per_day	19	3544424	4544424	cg00708203	3740489	TJP3	Body	3240653	4240304	1211	814	0.0593105	0.768965	0.00753303	0.0975997	0.0665915	No
cigarettes_per_day	3	48435583	49435583	cg01718920	48598606	-	-	48098663	49097783	943	501	0.000105452	0.830075	1.31e-05	0.103223	0.0665834	No
cigarettes_per_day	11	46237412	47237412	cg03423446	46353999	DGKZ	TSS1500	45855510	46852839	887	462	0.0056747	0.869167	0.000380417	0.0582	0.0665783	No
cigarettes_per_day	11	46237412	47237412	cg24361620	45868787	CRY2	TSS200|1stExon|5'UTR	45370452	46368559	1391	114	0.0188645	0.787472	0.00297487	0.124115	0.0665736	No
cigarettes_per_day	15	77743579	79314046	cg03401077	79576454	ANKRD34C-AS1|ANKRD34C	TSS200|5'UTR	79077666	80076319	2739	568	4.55e-53	0.712473	1.41e-53	0.220955	0.0665715	No
cigarettes_per_day	11	46237412	47237412	cg27428714	47289355	NR1H3	Body	46792695	47789082	1309	448	0.0237923	0.805534	0.00298854	0.101116	0.0665692	No
cigarettes_per_day	1	154048521	155048521	cg13147878	154970955	-	-	154471371	155468732	1218	867	0.00897247	0.841703	0.000873596	0.0818851	0.0665656	No
cigarettes_per_day	11	46237412	47237412	cg06884875	46313051	CREB3L1	Body	45813313	46812905	904	414	0.00563438	0.835399	0.000619481	0.0917827	0.0665649	No
cigarettes_per_day	14	103684737	104684737	cg20171655	104568107	ASPG	Body	104068579	105067041	1646	968	0.0154506	0.783692	0.00259771	0.131695	0.0665638	No
cigarettes_per_day	11	46237412	47237412	cg20879606	45868932	CRY2	TSS200|Body	45370452	46368559	1391	114	0.0196927	0.822044	0.00214714	0.0895626	0.0665539	No
cigarettes_per_day	1	154048521	155048521	cg02293828	154946938	SHC1|CKS1B	TSS200|1stExon|5'UTR	154450921	155445842	1231	884	0.00888128	0.833175	0.000964626	0.0904274	0.0665512	No
cigarettes_per_day	11	46237412	47237412	cg10503202	46354635	DGKZ	TSS200	45855510	46852839	887	462	0.00559724	0.857302	0.0004581	0.0700984	0.0665443	No
cigarettes_per_day	11	46237412	47237412	cg01437375	46238003	-	-	45739162	46737057	953	311	0.006563	0.851842	0.000574319	0.0744769	0.0665442	No
cigarettes_per_day	1	154048521	155048521	cg09311052	154531418	UBE2Q1	TSS1500	154033329	155031376	1593	1580	0.00867165	0.816143	0.00114297	0.107506	0.0665367	No
cigarettes_per_day	11	46237412	47237412	cg15500466	47239549	DDB2	Body	46741495	47737549	1302	524	0.0159192	0.807349	0.00213216	0.108067	0.0665326	No
cigarettes_per_day	1	154048521	155048521	cg15466245	155028224	ADAM15	Body	154528709	155527013	1072	708	0.00902057	0.846329	0.00082468	0.0773067	0.0665194	No
cigarettes_per_day	9	136002369	137002369	cg14286025	136653622	VAV2	Body	136153875	137153546	2051	1903	4.89e-10	0.782001	9.48e-11	0.151481	0.0665178	No
cigarettes_per_day	19	40853107	41853107	cg00413784	40750125	AKT2	Body	40250546	41249508	1648	682	3.47e-07	0.817365	4.93e-08	0.116118	0.0665165	No
cigarettes_per_day	11	46237412	47237412	cg00409987	46340785	CREB3L1	Body	45840939	46840119	891	450	0.00565109	0.862484	0.000425828	0.0649245	0.0665145	No
cigarettes_per_day	19	3544424	4544424	cg25472617	3917955	MIR1268A|ATCAY	Body	3418156	4417845	1250	1074	0.0597993	0.773676	0.00718064	0.0928358	0.0665081	No
cigarettes_per_day	3	48435583	49435583	cg16358565	49227465	LOC646498	TSS200	48727636	49726178	933	579	0.000104378	0.876359	6.8e-06	0.057023	0.0665071	No
cigarettes_per_day	19	40853107	41853107	cg24986145	41955545	-	-	41455816	42453423	1695	798	5.88e-08	0.708958	1.86e-08	0.22454	0.0665019	No
cigarettes_per_day	19	3544424	4544424	cg03692782	3982770	EEF2|SNORD37	TSS1500|Body	3483695	4482369	1297	1218	0.0598298	0.773874	0.00716741	0.092641	0.0664878	No
cigarettes_per_day	1	154048521	155048521	cg13943249	154244918	HAX1	TSS200	153746610	154744852	1581	1238	0.00838558	0.790445	0.00141454	0.133272	0.0664831	No
cigarettes_per_day	16	89256473	90256473	cg27300957	89387418	ANKRD11	5'UTR	88887438	89887249	2063	1382	0.000674748	0.76591	0.000146994	0.166787	0.0664815	No
cigarettes_per_day	20	30554702	31554702	cg21396106	30677443	HCK	Body	30180599	31177292	1051	724	0.00226757	0.849024	0.000219225	0.082016	0.0664728	No
cigarettes_per_day	1	154048521	155048521	cg17749735	155051360	EFNA3	1stExon|5'UTR	154551368	155545591	1060	686	0.0306289	0.810253	0.00337704	0.0892692	0.0664724	No
cigarettes_per_day	4	2506043	3506043	cg22630605	3576273	-	-	3076405	3844008	1367	982	0.155448	0.6589	0.0227629	0.0964192	0.0664699	No
cigarettes_per_day	11	46237412	47237412	cg11667435	47297711	MADD	Body	46798230	47797409	1323	441	0.0240415	0.790285	0.00352127	0.115684	0.0664686	No
cigarettes_per_day	4	2506043	3506043	cg22016947	3633842	-	-	3133911	3844008	1254	869	0.151115	0.640303	0.0271484	0.114967	0.0664665	No
cigarettes_per_day	8	26942127	27942127	cg27656366	27472924	CLU	TSS1500	26976735	27972563	2657	2603	0.0137883	0.703662	0.0041541	0.211931	0.0664648	No
cigarettes_per_day	1	154048521	155048521	cg22398461	154909991	PMVK	TSS1500	154410482	155407096	1306	981	0.0088126	0.826507	0.00103688	0.0971797	0.066464	No
cigarettes_per_day	20	61486949	62486949	cg01756555	61780007	-	-	61280887	62279348	2052	1712	9.41e-12	0.78448	1.79e-12	0.149064	0.066456	No
cigarettes_per_day	9	136002369	137002369	cg21171304	136861819	-	-	136397195	137360701	1787	1338	5.23e-10	0.835869	6.12e-11	0.0976798	0.0664512	No
cigarettes_per_day	11	46237412	47237412	cg12329516	47198352	ARFGAP2	1stExon	46699124	47696596	1269	561	0.0137439	0.837266	0.00133416	0.0812096	0.0664468	No
cigarettes_per_day	11	46237412	47237412	cg20094610	47421775	-	-	46922133	47919145	1325	299	0.0333001	0.810505	0.00354466	0.0862085	0.0664422	No
cigarettes_per_day	15	58655050	59655050	cg03297845	59463880	MIR2116|MYO1E	TSS1500|Body	58963920	59963702	2006	1269	0.0148587	0.774152	0.00272342	0.141826	0.0664404	No
cigarettes_per_day	8	42078059	44222540	cg24629972	43147439	POTEA	TSS200	42649863	43617655	882	882	6.08e-07	0.840053	6.77e-08	0.0935081	0.0664382	No
cigarettes_per_day	1	154048521	155048521	cg16905506	155035748	EFNA4	TSS1500	154536371	155527013	1068	704	0.00822347	0.771559	0.00162245	0.152158	0.0664374	No
cigarettes_per_day	3	48435583	49435583	cg02665836	49027919	P4HTM	1stExon	48528383	49526300	843	718	0.000102517	0.872815	7.13e-06	0.0606399	0.0664357	No
cigarettes_per_day	20	61486949	62486949	cg15561356	61904111	ARFGAP1	TSS200	61404327	62403704	2142	2021	9.38e-12	0.784136	1.79e-12	0.149429	0.0664342	No
cigarettes_per_day	8	42078059	44222540	cg10196180	42710298	RNF170	Body|3'UTR	42215250	43210037	1269	1269	2.85e-10	0.819682	3.97e-11	0.11389	0.0664281	No
cigarettes_per_day	8	64104218	65104218	cg03582537	64081405	YTHDF3	1stExon|5'UTR	63582876	64581258	2386	801	6.37e-05	0.760761	1.45e-05	0.172739	0.0664212	No
cigarettes_per_day	8	64104218	65104218	cg08617242	64085981	YTHDF3	Body|5'UTR	63586615	64582324	2378	802	6.31e-05	0.753764	1.51e-05	0.179742	0.0664152	No
cigarettes_per_day	1	154048521	155048521	cg04992282	154580118	ADAR	Body|5'UTR	154085606	155080090	1608	1576	0.00865197	0.814406	0.00116261	0.109369	0.0664101	No
cigarettes_per_day	3	48435583	49435583	cg17988347	49311376	C3orf62|MIR4271	TSS200|Body	48811388	49811047	960	504	0.00011196	0.854941	1.03e-05	0.0785382	0.066399	No
cigarettes_per_day	2	147872720	148872720	cg12968518	148602504	ACVR2A	TSS200	148102598	149102437	1828	1373	0.080367	0.71411	0.0140806	0.125049	0.066394	No
cigarettes_per_day	4	2506043	3506043	cg15875904	3680721	-	-	3181850	4180155	1171	781	0.158779	0.671562	0.0197593	0.0835061	0.0663934	No
cigarettes_per_day	8	26942127	27942127	cg16321307	27169226	TRIM35|PTK2B	TSS1500|5'UTR	26669279	27669206	2975	1794	0.0141067	0.718834	0.0038635	0.196805	0.0663904	No
cigarettes_per_day	16	89256473	90256473	cg07251480	89294181	ZNF778	Body	88794820	89794052	1778	909	0.000714678	0.769543	0.000151628	0.163202	0.0663881	No
cigarettes_per_day	15	77743579	79314046	cg04862109	79192205	-	-	78692431	79691701	2391	1469	9.31e-205	0.783263	1.79e-205	0.150349	0.0663872	No
cigarettes_per_day	14	103684737	104684737	cg23142048	103691563	-	-	103193028	104189857	1698	1079	0.0158051	0.799232	0.00230076	0.116279	0.0663836	No
cigarettes_per_day	15	89443601	90443601	cg20467658	89933347	LOC254559	Body	89433562	90432675	2215	2164	0.0759643	0.708343	0.0144679	0.134842	0.0663827	No
cigarettes_per_day	1	154048521	155048521	cg04106964	154906773	PMVK	Body	154407419	155401260	1312	988	0.00864952	0.81124	0.0012005	0.112528	0.0663819	No
cigarettes_per_day	3	48435583	49435583	cg23160113	49505669	DAG1	TSS1500	49007624	50004209	1069	374	0.00043508	0.835294	5.1e-05	0.0978401	0.0663797	No
cigarettes_per_day	3	49921081	50921081	cg23160113	49505669	DAG1	TSS1500	49007624	50004209	1069	111	0.00043508	0.835294	5.1e-05	0.0978401	0.0663797	No
cigarettes_per_day	11	46237412	47237412	cg22234194	45868879	CRY2	TSS200|Body	45370452	46368559	1391	114	0.0193621	0.808241	0.00248188	0.103536	0.0663795	No
cigarettes_per_day	11	46237412	47237412	cg24691578	45869488	CRY2	Body	45370452	46368559	1391	114	0.0192588	0.803932	0.0025852	0.107849	0.0663749	No
cigarettes_per_day	15	58655050	59655050	cg24358337	59665646	MYO1E	TSS1500	59167865	60165631	2200	899	0.145199	0.610373	0.03423	0.143827	0.0663717	No
cigarettes_per_day	4	2506043	3506043	cg15230030	3365414	RGS12	Body	2865448	3844008	1835	1450	0.0380856	0.727204	0.00838096	0.159959	0.0663696	No
cigarettes_per_day	20	61486949	62486949	cg03008387	62089152	KCNQ2	Body	61589204	62586807	2177	2073	9.39e-12	0.785697	1.77e-12	0.147938	0.066365	No
cigarettes_per_day	19	40853107	41853107	cg21873261	41870186	TMEM91|B9D2	TSS200|5'UTR	41370316	42369743	1923	1065	2.81e-18	0.79771	4.8e-19	0.135937	0.0663525	No
cigarettes_per_day	1	154048521	155048521	cg23984312	154112300	NUP210L	Body	153612425	154611208	1530	1037	0.00872504	0.813249	0.00118613	0.110491	0.0663488	No
cigarettes_per_day	20	30554702	31554702	cg00964361	30459158	DUSP15|TTLL9	TSS1500|Body	29959815	30957801	1083	492	0.130511	0.704691	0.0153945	0.0830557	0.0663481	No
cigarettes_per_day	11	46237412	47237412	cg01072045	47475796	-	-	46976941	47975794	1389	277	0.0347244	0.796296	0.00429126	0.0983406	0.0663474	No
cigarettes_per_day	8	42078059	44222540	cg04880091	43132451	-	-	42632832	43617655	890	890	2.22e-07	0.863818	1.79e-08	0.0698351	0.066347	No
cigarettes_per_day	1	154048521	155048521	cg10019844	154948144	SHC1|CKS1B	TSS1500|Body	154450921	155445842	1231	884	0.00883058	0.828419	0.00101749	0.0953875	0.0663457	No
cigarettes_per_day	20	61486949	62486949	cg06330103	62130787	EEF1A2	TSS200	61630865	62630149	2151	1965	9.36e-12	0.783566	1.79e-12	0.150094	0.0663404	No
cigarettes_per_day	3	157691316	158691316	cg12735370	158237131	RSRC1	Body	157737627	158736228	2737	2652	0.0178769	0.652707	0.00701515	0.256065	0.0663362	No
cigarettes_per_day	8	64104218	65104218	cg26022010	63895823	NKAIN3|LOC643763	Body	63395980	64392460	2563	564	0.000745002	0.766746	0.000161374	0.166018	0.06633	No
cigarettes_per_day	4	2506043	3506043	cg10875753	3733842	-	-	3234828	4233662	1188	727	0.157028	0.662055	0.0219808	0.0926082	0.0663287	No
cigarettes_per_day	15	77743579	79314046	cg12546081	79602873	TMED3	TSS1500	79105350	80102275	2779	547	1.25e-40	0.732945	3.41e-41	0.200733	0.0663225	No
cigarettes_per_day	8	26942127	27942127	cg17875854	27950046	ELP3	TSS1500|5'UTR	27450230	28449761	2388	1510	0.0425163	0.70233	0.0107824	0.178049	0.0663221	No
cigarettes_per_day	1	154048521	155048521	cg03040522	154599652	ADAR	5'UTR	154100693	155097562	1636	1564	0.00850635	0.801032	0.00130513	0.122836	0.0663203	No
cigarettes_per_day	18	52751725	53751725	cg10557015	53090620	TCF4	TSS1500|Body	52590728	53589735	1604	1234	0.0422939	0.621619	0.0171894	0.252578	0.0663196	No
cigarettes_per_day	20	61486949	62486949	cg05381692	62209865	-	-	61709904	62707481	2019	1688	9.18e-12	0.768327	1.98e-12	0.165354	0.0663192	No
cigarettes_per_day	11	46237412	47237412	cg16124440	46398572	DGKZ	Body	45899791	46897995	872	510	0.0054354	0.846113	0.000524683	0.0816096	0.0663175	No
cigarettes_per_day	4	2506043	3506043	cg12573747	3234417	HTT	Body	2734492	3733164	1977	1668	0.0378876	0.731072	0.00811955	0.156607	0.0663142	No
cigarettes_per_day	1	154048521	155048521	cg00589492	155035881	LOC100505666|EFNA4	TSS1500|Body	154536371	155527013	1068	704	0.00858374	0.80536	0.0012635	0.11848	0.0663128	No
cigarettes_per_day	9	136002369	137002369	cg06864779	136371791	-	-	135872543	136871217	2210	1993	4.84e-10	0.772549	1.01e-10	0.16114	0.0663109	No
cigarettes_per_day	9	136002369	137002369	cg14200126	136775131	VAV2	Body	136275137	137269682	1836	1457	4.99e-10	0.796395	8.6e-11	0.137299	0.0663067	No
cigarettes_per_day	11	46237412	47237412	cg27648615	47585604	PTPMT1	TSS1500	47086866	48083490	1416	186	0.0412742	0.796891	0.00470743	0.0908211	0.0663066	No
cigarettes_per_day	19	40853107	41853107	cg07123548	40896163	HIPK4	TSS200	40404343	41395851	1636	1032	1.55e-33	0.811168	2.34e-34	0.122527	0.0663053	No
cigarettes_per_day	20	30554702	31554702	cg07746840	31132442	NOL4L	Body	30632745	31630971	1535	1351	0.00213331	0.825199	0.000274443	0.106093	0.0663009	No
cigarettes_per_day	1	175493820	176493820	cg04923875	175533566	TNR	5'UTR	175033602	176032510	2372	1119	0.0821571	0.688225	0.017424	0.145894	0.0663004	No
cigarettes_per_day	4	2506043	3506043	cg20674073	2801717	SH3BP2	5'UTR	2302211	3301388	2108	1479	0.0387205	0.738653	0.00778985	0.148537	0.0663001	No
cigarettes_per_day	19	3544424	4544424	cg19820705	4455316	UBXN6	TSS200|Body	3956048	4955268	1519	802	0.0590969	0.759043	0.00835227	0.107211	0.0662968	No
cigarettes_per_day	8	64104218	65104218	cg25180248	64002124	-	-	63502151	64501822	2447	709	0.00016873	0.76083	3.83e-05	0.172667	0.0662961	No
cigarettes_per_day	16	89256473	90256473	cg01274402	89456846	ANKRD11	5'UTR	88957353	89956513	2140	1620	0.000675112	0.778058	0.000134408	0.154837	0.0662959	No
cigarettes_per_day	11	112936072	113936072	cg00665226	113103494	NCAM1	Body	112604128	113603042	2257	1405	0.0028186	0.775628	0.000562412	0.154699	0.066292	No
cigarettes_per_day	8	42078059	44222540	cg16955833	42911112	FNTA	TSS1500	42411151	43409191	1266	1266	2.92e-10	0.839867	3.26e-11	0.0938469	0.0662858	No
cigarettes_per_day	8	42078059	44222540	cg12195820	42698243	THAP1	1stExon|5'UTR	42203463	43198020	1240	1240	2.88e-10	0.827058	3.72e-11	0.106659	0.0662825	No
cigarettes_per_day	3	49921081	50921081	cg23830169	50140110	RBM5	Body	49642027	50639470	1057	727	0.510373	0.323619	0.061069	0.0386565	0.0662823	No
cigarettes_per_day	19	3544424	4544424	cg18715793	4518890	PLIN4	TSS1500	4019267	5018217	1619	747	0.0657687	0.753165	0.00922385	0.105563	0.0662798	No
cigarettes_per_day	11	46237412	47237412	cg18337963	46383209	DGKZ	Body|1stExon|5'UTR	45883268	46881954	862	488	0.00554399	0.858721	0.000445976	0.0690119	0.0662775	No
cigarettes_per_day	1	154048521	155048521	cg03398843	154679990	KCNN3	3'UTR	154181954	155178782	1646	1483	0.00865678	0.814539	0.00116305	0.109368	0.066273	No
cigarettes_per_day	8	26942127	27942127	cg06299328	27631773	ESCO2	TSS1500	27132142	28131721	2658	2228	0.0145058	0.740476	0.00343563	0.175312	0.0662706	No
cigarettes_per_day	3	157691316	158691316	cg21437028	157816403	SHOX2	Body	157316437	158316192	2462	1658	0.0202007	0.742519	0.00453118	0.166487	0.0662621	No
cigarettes_per_day	8	42078059	44222540	cg10615160	42754405	HOOK3	Body	42257788	43251763	1320	1320	2.87e-10	0.824431	3.81e-11	0.109313	0.0662563	No
cigarettes_per_day	20	61486949	62486949	cg20871840	62422202	ZBTB46	5'UTR	61940280	62918893	1966	1198	9.45e-12	0.7919	1.69e-12	0.141845	0.0662545	No
cigarettes_per_day	19	40853107	41853107	cg19221841	41197049	NUMBL	TSS1500	40697061	41695804	2018	1789	1.49e-33	0.778244	2.97e-34	0.155514	0.0662413	No
cigarettes_per_day	20	30554702	31554702	cg02827665	31181702	LOC149950	Body	30681999	31681453	1601	1276	0.00211822	0.819458	0.000289413	0.111897	0.0662381	No
cigarettes_per_day	8	42078059	44222540	cg06899970	42234669	DKK4	1stExon|5'UTR	41735209	42727923	1177	746	2.97e-10	0.84767	3.02e-11	0.0860935	0.0662364	No
cigarettes_per_day	16	89256473	90256473	cg00779477	89787489	ZNF276|C16orf7	TSS200|TSS1500|1stExon|5'UTR	89287857	90174092	2007	2007	0.000689808	0.797063	0.000117666	0.135895	0.0662342	No
cigarettes_per_day	3	157691316	158691316	cg26484483	157827002	RSRC1	TSS1500	157327088	158326570	2473	1696	0.0200241	0.736003	0.00470942	0.173033	0.0662312	No
cigarettes_per_day	19	40853107	41853107	cg25857062	40878909	PLD3	Body	40404343	41378347	1525	921	1.55e-33	0.809424	2.38e-34	0.124345	0.066231	No
cigarettes_per_day	16	69052215	70052215	cg08419373	69970950	WWP2	Body	69471417	70464818	1328	1135	0.335467	0.477285	0.0499783	0.0710403	0.0662297	No
cigarettes_per_day	1	154048521	155048521	cg20448212	154947008	SHC1|CKS1B|MIR4258	TSS200|TSS1500	154450921	155445842	1231	884	0.00884263	0.82955	0.00100674	0.0943782	0.0662228	No
cigarettes_per_day	1	154048521	155048521	cg24299360	155057958	EFNA3	Body	154559360	155556971	1051	673	0.0311797	0.82498	0.00282939	0.0747963	0.0662141	No
cigarettes_per_day	15	58655050	59655050	cg08704172	59279786	RNF111	TSS200	58780006	59779715	1925	1620	0.0150986	0.784789	0.00252876	0.131372	0.0662112	No
cigarettes_per_day	11	46237412	47237412	cg06637168	46048663	PHF21A	Body	45549343	46548284	1184	200	0.0095576	0.767563	0.00192763	0.15474	0.0662112	No
cigarettes_per_day	19	40853107	41853107	cg02795700	41036303	SPTBN4	TSS200|Body	40543784	41536237	1989	1477	1.46e-33	0.763031	3.26e-34	0.170761	0.0662082	No
cigarettes_per_day	19	3544424	4544424	cg02489438	3721465	-	-	3222338	4219541	1229	792	0.0597821	0.775028	0.00709305	0.0918898	0.0662067	No
cigarettes_per_day	1	154048521	155048521	cg25165886	154150702	TPM3	TSS200|Body	153656352	154650598	1533	1094	0.00865387	0.816163	0.00114411	0.107837	0.066202	No
cigarettes_per_day	1	35091626	36091626	cg09475813	35250346	GJB3	5'UTR	34750491	35749317	1583	757	0.218538	0.588959	0.0342022	0.0921085	0.0661928	No
cigarettes_per_day	4	2506043	3506043	cg18883033	3742181	-	-	3242307	4241953	1188	705	0.161074	0.678285	0.0181391	0.0763178	0.0661841	No
cigarettes_per_day	1	154048521	155048521	cg05817552	154972965	-	-	154474131	155472338	1217	865	0.0088963	0.834569	0.00095366	0.0893974	0.0661832	No
cigarettes_per_day	16	89256473	90256473	cg01203767	89884439	FANCA	TSS1500	89384555	90174092	1813	1813	0.000620951	0.719112	0.000184767	0.213909	0.066173	No
cigarettes_per_day	19	40853107	41853107	cg23652526	41768502	HNRNPUL1	5'UTR	41268555	42267864	1981	1261	1.52e-33	0.798081	2.59e-34	0.135749	0.0661693	No
cigarettes_per_day	20	61486949	62486949	cg12131279	61951439	COL20A1	Body	61452047	62451079	2275	2217	8.67e-12	0.725206	2.5e-12	0.208625	0.0661691	No
cigarettes_per_day	4	2506043	3506043	cg14266050	2845671	ADD1	1stExon|5'UTR	2346362	3345591	2129	1587	0.0396271	0.756404	0.00686311	0.130937	0.0661686	No
cigarettes_per_day	9	136002369	137002369	cg13708688	136020011	RALGDS	Body	135520125	136519258	2148	1216	4.88e-10	0.774352	1e-10	0.159485	0.0661628	No
cigarettes_per_day	20	30554702	31554702	cg01951308	30865502	KIF3B	1stExon|5'UTR	30369090	31364166	1317	1085	0.00215046	0.829584	0.000264165	0.101841	0.0661602	No
cigarettes_per_day	1	35091626	36091626	cg10798164	35442778	-	-	34944310	35941934	1126	806	0.224969	0.604486	0.02833	0.0760558	0.0661589	No
cigarettes_per_day	15	58655050	59655050	cg04660533	58782981	LIPC|LOC101928694	Body	58283843	59282676	2184	1231	0.0139639	0.732585	0.00350447	0.183788	0.0661582	No
cigarettes_per_day	1	154048521	155048521	cg11417299	154226955	UBAP2L	Body	153727632	154726567	1563	1205	0.00875039	0.824842	0.00105309	0.0992017	0.0661528	No
cigarettes_per_day	19	3544424	4544424	cg18249653	3681722	PIP5K1C	Body	3182262	4180836	1291	717	0.0585495	0.754173	0.0087309	0.112396	0.0661503	No
cigarettes_per_day	20	61486949	62486949	cg09587826	62204140	PRIC285	5'UTR	61704249	62703791	2063	1739	8.96e-12	0.750132	2.2e-12	0.183718	0.0661496	No
cigarettes_per_day	8	64104218	65104218	cg03140770	64314578	-	-	63815145	64814206	2051	1111	1.73e-05	0.765819	3.79e-06	0.168011	0.0661488	No
cigarettes_per_day	7	31833642	32833642	cg10045446	32530734	LSM5	TSS1500|5'UTR	32030880	33024537	3211	2794	1.33e-11	0.679608	4.99e-12	0.254245	0.0661469	No
cigarettes_per_day	11	46237412	47237412	cg05601012	47499947	CUGBP1	Body	47001211	47999218	1394	257	0.0355577	0.782784	0.00502201	0.110491	0.0661452	No
cigarettes_per_day	16	69052215	70052215	cg26860604	69958964	WWP2	Body|1stExon|5'UTR	69458980	70449211	1360	1171	0.34053	0.48437	0.0450061	0.0639505	0.0661427	No
cigarettes_per_day	1	154048521	155048521	cg09257526	154379696	IL6R	Body	153879744	154878911	1669	1504	0.00845562	0.796323	0.00135691	0.127723	0.0661417	No
cigarettes_per_day	1	154048521	155048521	cg23237634	154976031	ZBTB7B	5'UTR	154477069	155472338	1213	861	0.00858153	0.805031	0.00126909	0.118987	0.0661314	No
cigarettes_per_day	1	154048521	155048521	cg15136568	154938439	SHC1	Body	154438880	155437669	1242	898	0.00881708	0.827025	0.00103475	0.0969915	0.0661313	No
cigarettes_per_day	8	42078059	44222540	cg22393149	42797993	HOOK3	Body	42300840	43296196	1328	1328	2.56e-10	0.733987	6.96e-11	0.199885	0.0661283	No
cigarettes_per_day	9	136002369	137002369	cg26719522	136569480	SARDH	Body	136072922	137028987	2282	2236	4.81e-10	0.767712	1.04e-10	0.16616	0.0661281	No
cigarettes_per_day	8	42078059	44222540	cg18564548	43147148	POTEA	TSS1500	42649863	43617655	882	882	6e-07	0.828683	7.62e-08	0.105191	0.0661258	No
cigarettes_per_day	11	46237412	47237412	cg21827031	46958255	C11orf49	1stExon|5'UTR	46460038	47457789	1148	677	0.005598	0.775697	0.00109374	0.15149	0.0661214	No
cigarettes_per_day	19	3544424	4544424	cg13701117	3746493	TJP3	Body	3247001	4246267	1205	818	0.0601507	0.779831	0.00672878	0.0871699	0.0661194	No
cigarettes_per_day	4	2506043	3506043	cg08591072	3230328	HTT	Body|ExonBnd	2730614	3727478	1972	1676	0.0389948	0.752459	0.00702064	0.135407	0.066119	No
cigarettes_per_day	3	48435583	49435583	cg04197195	49203530	CCDC71	5'UTR	48703588	49702484	940	609	0.000102447	0.87094	7.4e-06	0.0628326	0.0661179	No
cigarettes_per_day	4	2506043	3506043	cg00447376	3771818	-	-	3271982	4271219	1283	645	0.159447	0.671409	0.0197845	0.0832436	0.0661166	No
cigarettes_per_day	8	42078059	44222540	cg13709386	42559636	CHRNB3	Body	42059991	43056492	1046	1034	3e-10	0.858578	2.63e-11	0.0753053	0.0661165	No
cigarettes_per_day	19	40853107	41853107	cg22811560	40971924	SPTBN4|BLVRB	TSS200|TSS1500	40473322	41471040	1770	1217	1.48e-33	0.775367	3.03e-34	0.158518	0.0661152	No
cigarettes_per_day	1	154048521	155048521	cg15280238	154128443	NUP210L|TPM3	TSS1500|Body|3'UTR	153629026	154627852	1528	1057	0.00859993	0.811107	0.0011986	0.11298	0.0661144	No
cigarettes_per_day	19	3544424	4544424	cg14710040	3985464	EEF2	TSS200	3487533	4485439	1307	1232	0.0595699	0.770632	0.00744484	0.0962446	0.066109	No
cigarettes_per_day	11	46237412	47237412	cg10264187	47429713	SLC39A13	TSS1500	46931157	47929604	1331	294	0.0336286	0.819095	0.00320367	0.077966	0.0661069	No
cigarettes_per_day	11	112936072	113936072	cg12598837	113845788	HTR3A	TSS200	113346351	114345633	2257	1355	0.00288625	0.795161	0.00049158	0.135364	0.0660973	No
cigarettes_per_day	11	46237412	47237412	cg16006220	45868495	CRY2	TSS200|TSS1500	45370452	46368241	1390	113	0.0182451	0.761613	0.00360583	0.150454	0.0660821	No
cigarettes_per_day	4	2506043	3506043	cg22289643	3776495	-	-	3277345	4271219	1268	630	0.139724	0.588097	0.039579	0.166522	0.0660782	No
cigarettes_per_day	20	61486949	62486949	cg26280578	61916036	ARFGAP1	Body	61416632	62415693	2180	2081	9.42e-12	0.788297	1.74e-12	0.145625	0.0660779	No
cigarettes_per_day	20	30554702	31554702	cg24881885	30796171	POFUT1|PLAGL2	TSS1500|Body	30296881	31295844	1195	931	0.00220806	0.852078	0.000206011	0.0794325	0.0660757	No
cigarettes_per_day	19	40853107	41853107	cg08494502	41304468	EGLN2	TSS1500	40804559	41801756	1999	1914	1.52e-33	0.793835	2.68e-34	0.140093	0.0660721	No
cigarettes_per_day	19	3544424	4544424	cg20462845	3572957	HMG20B	1stExon|5'UTR	3075325	4072744	1393	646	0.058985	0.758191	0.00843285	0.10833	0.0660612	No
cigarettes_per_day	1	154048521	155048521	cg25730356	154540159	CHRNB2	TSS200	154041708	155038756	1596	1589	0.00857702	0.807291	0.00124196	0.116831	0.0660598	No
cigarettes_per_day	3	157691316	158691316	cg20197252	157920895	RSRC1	Body	157421151	158420697	2609	2034	0.0184758	0.679106	0.00626188	0.230099	0.0660577	No
cigarettes_per_day	8	64104218	65104218	cg09393696	63925427	-	-	63425468	64425335	2502	597	0.000295862	0.776462	5.99e-05	0.157125	0.0660565	No
cigarettes_per_day	1	154048521	155048521	cg04724522	154644347	-	-	154144681	155144300	1648	1513	0.00843573	0.794137	0.0013816	0.129997	0.0660486	No
cigarettes_per_day	4	2506043	3506043	cg19956606	3533644	LRPAP1	Body	3034045	3844008	1525	1140	0.157367	0.669315	0.0204325	0.0868379	0.0660482	No
cigarettes_per_day	11	46237412	47237412	cg20204701	46388245	DGKZ	Body	45889775	46888001	864	494	0.00556194	0.86131	0.000430821	0.06665	0.066047	No
cigarettes_per_day	11	15877044	16877044	cg23545702	16654068	-	-	16154128	17153263	2106	1453	4.53e-05	0.758648	1.05e-05	0.17525	0.066046	No
cigarettes_per_day	8	42078059	44222540	cg22485774	42547413	-	-	42047467	43038422	1058	1030	2.93e-10	0.83899	3.32e-11	0.0949656	0.0660443	No
cigarettes_per_day	1	154048521	155048521	cg12600901	154166440	MIR190B	TSS1500	153667334	154661369	1538	1111	0.00867603	0.818177	0.00112451	0.105979	0.0660431	No
cigarettes_per_day	19	3544424	4544424	cg26837739	3885668	MIR1268A|ATCAY	Body|5'UTR	3387444	4385659	1229	1011	0.0594287	0.769542	0.0075312	0.0974555	0.0660426	No
cigarettes_per_day	20	30554702	31554702	cg21041792	30946837	ASXL1	Body	30447103	31446742	1399	1242	0.00216294	0.835306	0.000249379	0.0962417	0.0660401	No
cigarettes_per_day	15	56641231	57641231	cg19035376	57091151	-	-	56591159	57590203	1600	1457	0.282597	0.511776	0.0496832	0.089909	0.0660347	No
cigarettes_per_day	1	154048521	155048521	cg25486673	155004157	DCST2	Body	154504172	155487409	1132	778	0.00868075	0.814366	0.00117064	0.109755	0.066027	No
cigarettes_per_day	4	2506043	3506043	cg00255562	3386719	RGS12	Body	2887091	3844008	1812	1427	0.0417251	0.779265	0.00574575	0.107243	0.0660219	No
cigarettes_per_day	1	154048521	155048521	cg18241597	154937804	SHC1	Body	154437896	155437669	1244	900	0.00885583	0.830653	0.000997392	0.0934868	0.0660066	No
cigarettes_per_day	1	154048521	155048521	cg22234827	154947116	SHC1|CKS1B	TSS200	154450921	155445842	1231	884	0.00873413	0.81937	0.00111758	0.104777	0.0660011	No
cigarettes_per_day	20	61486949	62486949	cg12399224	62383456	ZBTB46	Body	61883807	62882193	1931	1252	9.24e-12	0.774105	1.91e-12	0.159899	0.0659954	No
cigarettes_per_day	15	77743579	79314046	cg26277456	78799887	AGPHD1	TSS200	78301508	79298523	2308	2308	9.18e-205	0.77348	1.91e-205	0.16053	0.0659898	No
cigarettes_per_day	19	40853107	41853107	cg04312358	41197166	NUMBL	TSS1500	40700671	41695804	2017	1789	1.53e-33	0.801255	2.54e-34	0.132756	0.0659889	No
cigarettes_per_day	1	35091626	36091626	cg06222041	35901109	KIAA0319L	Body	35401118	36401003	516	349	0.260851	0.629331	0.0128629	0.0309672	0.0659886	No
cigarettes_per_day	19	3544424	4544424	cg02060850	4302489	TMIGD2	TSS200	3803489	4802438	1416	1011	0.0524843	0.674123	0.014986	0.192419	0.0659881	No
cigarettes_per_day	19	40853107	41853107	cg16256242	40915728	PRX	5'UTR	40416921	41415087	1684	1086	1.54e-33	0.805681	2.45e-34	0.128334	0.0659855	No
cigarettes_per_day	11	46237412	47237412	cg00107629	46389307	DGKZ	Body	45889775	46888001	864	494	0.00558319	0.864601	0.000410036	0.0634313	0.0659742	No
cigarettes_per_day	11	46237412	47237412	cg13014422	47270581	ACP2|NR1H3	TSS200|5'UTR	46771358	47769936	1287	466	0.0201732	0.694917	0.00617825	0.212759	0.0659725	No
cigarettes_per_day	1	154048521	155048521	cg21052164	154539977	CHRNB2	TSS1500	154041708	155038756	1596	1589	0.00820464	0.772242	0.00161528	0.151968	0.06597	No
cigarettes_per_day	20	30554702	31554702	cg02297152	30947366	ASXL1	Body	30447837	31446858	1399	1243	0.00211444	0.816573	0.000298085	0.115051	0.0659634	No
cigarettes_per_day	15	58655050	59655050	cg07870948	59280440	RNF111	1stExon|5'UTR	58780719	59780160	1925	1618	0.0147966	0.769074	0.00283583	0.147331	0.0659633	No
cigarettes_per_day	11	46237412	47237412	cg15346359	47606064	NDUFS3	3'UTR	47106994	48104167	1414	165	0.042192	0.781466	0.00565755	0.104721	0.065963	No
cigarettes_per_day	19	3544424	4544424	cg22334524	4339160	STAP2	TSS1500	3839218	4838171	1454	934	0.0564189	0.724377	0.0110778	0.142166	0.0659605	No
cigarettes_per_day	16	89256473	90256473	cg15105282	89663409	CPNE7	3'UTR	89163502	90162733	2334	2055	0.000597292	0.688563	0.000212297	0.244672	0.0659553	No
cigarettes_per_day	1	154048521	155048521	cg22946670	154909930	PMVK	TSS1500	154410482	155407096	1306	981	0.00831738	0.780062	0.00153749	0.14413	0.0659529	No
cigarettes_per_day	11	46237412	47237412	cg18568067	46373641	DGKZ	Body	45874264	46873406	872	482	0.00550637	0.853413	0.00048207	0.0746483	0.0659503	No
cigarettes_per_day	11	46237412	47237412	cg17752729	47419859	-	-	46919895	47919145	1326	300	0.0331107	0.805889	0.00375387	0.0913005	0.0659457	No
cigarettes_per_day	19	3544424	4544424	cg22606736	3803270	MATK	TSS1500	3327928	4302793	1138	879	0.0589373	0.763405	0.0080111	0.103701	0.0659457	No
cigarettes_per_day	11	46237412	47237412	cg15397551	46773065	CKAP5	Body|ExonBnd	46273240	47272928	858	794	0.00488689	0.849729	0.00045463	0.0789849	0.0659445	No
cigarettes_per_day	8	26942127	27942127	cg21734487	27695307	PBK	1stExon|5'UTR	27195563	28194846	2720	2118	0.0146547	0.74853	0.00328235	0.167589	0.0659438	No
cigarettes_per_day	11	15877044	16877044	cg26808979	16759946	C11orf58	TSS1500	16260861	17259560	2144	1282	5.7e-05	0.795273	9.96e-06	0.138723	0.0659378	No
cigarettes_per_day	11	46237412	47237412	cg08017450	46886932	LRP4	Body	46390680	47386073	998	710	0.0062262	0.863457	0.000461394	0.0639207	0.0659345	No
cigarettes_per_day	19	40853107	41853107	cg25621094	41292592	RAB4B	Body	40792926	41792092	2004	1902	1.49e-33	0.781111	2.92e-34	0.152959	0.0659304	No
cigarettes_per_day	1	154048521	155048521	cg08375777	154934390	PYGO2	TSS200	154434642	155431171	1255	912	0.00892218	0.83681	0.000932635	0.0874057	0.0659299	No
cigarettes_per_day	3	48435583	49435583	cg13768333	48456475	PLXNB1	Body	47956506	48954074	967	415	0.000178723	0.851248	1.74e-05	0.0826323	0.0659237	No
cigarettes_per_day	8	42078059	44222540	cg01611655	43147602	POTEA	1stExon|5'UTR	42649863	43617655	882	882	6.25e-07	0.863371	5.12e-08	0.0707051	0.0659234	No
cigarettes_per_day	11	46237412	47237412	cg24347903	46958091	C11orf49	TSS200	46460038	47457789	1148	677	0.0060987	0.845077	0.000594462	0.0823067	0.0659229	No
cigarettes_per_day	1	154048521	155048521	cg06947488	154524643	UBE2Q1|UBE2Q1-AS1	TSS1500|Body|ExonBnd	154024652	155024309	1594	1574	0.00849727	0.799766	0.00132339	0.124492	0.0659217	No
cigarettes_per_day	1	154048521	155048521	cg22324641	154986870	ZBTB7B	Body|5'UTR	154487258	155483920	1192	839	0.00891665	0.836475	0.000936213	0.0877607	0.0659115	No
cigarettes_per_day	1	154048521	155048521	cg12452710	155006250	DCST1|DCST2	TSS200|1stExon|5'UTR	154507197	155505967	1117	762	0.00886173	0.831367	0.000990631	0.0928706	0.0659096	No
cigarettes_per_day	1	154048521	155048521	cg18711274	154229710	UBAP2L	Body	153732640	154729394	1559	1206	0.00875811	0.82545	0.00104934	0.0988341	0.0659084	No
cigarettes_per_day	11	46237412	47237412	cg16777199	46764813	-	-	46264859	47264044	858	812	0.00495942	0.85653	0.000418342	0.072185	0.0659076	No
cigarettes_per_day	11	46237412	47237412	cg08151498	46403416	MDK	1stExon|5'UTR	45903613	46901996	872	514	0.00551057	0.857609	0.000453565	0.0705224	0.0659041	No
cigarettes_per_day	3	135724697	136724697	cg03799316	135913467	MSL2	TSS200|Body	135414871	136412703	1210	801	0.0198461	0.819265	0.0022483	0.0927461	0.0658941	No
cigarettes_per_day	19	3544424	4544424	cg04563946	4517498	PLIN4	Body	4017919	5016881	1620	752	0.061655	0.752008	0.00913154	0.111312	0.0658936	No
cigarettes_per_day	11	46237412	47237412	cg21435849	45939482	PEX16	1stExon|5'UTR	45441253	46438715	1301	146	0.019146	0.804339	0.00257352	0.10805	0.0658921	No
cigarettes_per_day	14	103684737	104684737	cg03572388	103601623	TNFAIP2	Body	103103081	104101417	1695	947	0.130963	0.690065	0.0180486	0.0950347	0.0658881	No
cigarettes_per_day	2	62210608	63210608	cg24932822	62346320	COMMD1	Body	61846622	62846184	1943	1146	0.520237	0.281858	0.0856699	0.0463489	0.0658864	No
cigarettes_per_day	20	30554702	31554702	cg10421984	30945843	ASXL1	TSS1500	30447103	31445466	1397	1240	0.00215214	0.831146	0.000260556	0.100559	0.065882	No
cigarettes_per_day	16	89256473	90256473	cg01584104	89282748	ZNF778	TSS1500	88783100	89780911	1783	877	0.000692914	0.717183	0.000208788	0.216034	0.0658805	No
cigarettes_per_day	20	30554702	31554702	cg14117091	30930205	-	-	30431070	31430191	1393	1219	0.00216995	0.837805	0.000243386	0.093904	0.065878	No
cigarettes_per_day	8	42078059	44222540	cg11455904	42025801	AP3M2	Body	41525914	42525742	1319	484	3.25e-09	0.835891	3.83e-10	0.0982341	0.065875	No
cigarettes_per_day	11	15877044	16877044	cg23104436	15838747	-	-	15338835	16338375	1715	642	0.000222704	0.732614	6.12e-05	0.20123	0.065873	No
cigarettes_per_day	3	48435583	49435583	cg09150212	48617083	MIR711|COL7A1	TSS1500|Body	48117970	49115948	947	516	0.000106409	0.861623	8.95e-06	0.0723895	0.0658722	No
cigarettes_per_day	20	30554702	31554702	cg03719830	30699752	TM9SF4	Body	30201092	31199581	1067	747	0.00223843	0.863572	0.00017681	0.0681464	0.0658668	No
cigarettes_per_day	11	112936072	113936072	cg06961323	113775900	HTR3B	Body	113276265	114275839	2147	1443	0.0026848	0.740112	0.00069183	0.190649	0.065862	No
cigarettes_per_day	3	16372929	17372929	cg20942097	16957609	PLCL2	Body	16673075	17455397	1738	1607	0.00966603	0.727503	0.00258375	0.194397	0.06585	No
cigarettes_per_day	8	42078059	44222540	cg17084204	42182071	IKBKB	Body	41683624	42681409	1194	707	2.96e-10	0.843856	3.17e-11	0.0902944	0.0658492	No
cigarettes_per_day	11	46237412	47237412	cg10114314	45911416	MAPK8IP1	Body	45411553	46406767	1350	141	0.0190345	0.79917	0.00269895	0.113251	0.0658463	No
cigarettes_per_day	19	3544424	4544424	cg19563288	3881536	ATCAY	5'UTR	3382274	4380771	1227	1007	0.0599483	0.776295	0.00702374	0.0908874	0.0658452	No
cigarettes_per_day	11	46237412	47237412	cg15719126	45907147	MAPK8IP1	TSS200	45407494	46406767	1355	141	0.0194867	0.81814	0.00224724	0.0942835	0.0658423	No
cigarettes_per_day	11	46237412	47237412	cg24146930	47665055	MTCH2	TSS1500	47165106	48164847	1430	99	0.04553	0.684073	0.0127694	0.19179	0.0658378	No
cigarettes_per_day	8	42078059	44222540	cg10335869	43026170	HGSNAT	Body	42526891	43525249	1061	1061	3.24e-10	0.855071	3e-11	0.0790919	0.0658374	No
cigarettes_per_day	19	40853107	41853107	cg06585637	40897251	HIPK4	TSS1500	40404343	41396915	1642	1038	1.54e-33	0.806041	2.45e-34	0.128125	0.0658339	No
cigarettes_per_day	16	89256473	90256473	cg05500240	89925609	SPIRE2	Body	89427549	90174092	1765	1765	0.000671452	0.777585	0.000134575	0.15578	0.0658289	No
cigarettes_per_day	19	40853107	41853107	cg07989796	41082579	SHKBP1	TSS200	40582781	41579070	2075	1585	1.5e-33	0.784799	2.85e-34	0.149374	0.0658267	No
cigarettes_per_day	16	89256473	90256473	cg27464877	90148683	-	-	89650830	90174092	1354	1354	0.000657787	0.760546	0.000149528	0.172821	0.0658257	No
cigarettes_per_day	1	154048521	155048521	cg27347012	154938411	SHC1	Body|ExonBnd	154438880	155437669	1242	898	0.00901349	0.845448	0.000841582	0.078873	0.0658237	No
cigarettes_per_day	16	89256473	90256473	cg00416797	89435785	ANKRD11	Body|5'UTR	88937083	89934886	2074	1545	0.000666407	0.767885	0.000143671	0.165483	0.0658227	No
cigarettes_per_day	9	136002369	137002369	cg13709851	136223826	SURF1|SURF2	TSS1500|Body	135724174	136723520	2164	1674	4.68e-10	0.746354	1.18e-10	0.187827	0.065819	No
cigarettes_per_day	1	154048521	155048521	cg08117918	154959353	FLAD1	Body	154459477	155459050	1228	880	0.00864237	0.810736	0.00121159	0.113593	0.0658164	No
cigarettes_per_day	19	3544424	4544424	cg11477110	3985654	EEF2	TSS200	3487533	4485439	1307	1232	0.0595471	0.770336	0.00748869	0.0968122	0.0658155	No
cigarettes_per_day	11	46237412	47237412	cg03519157	46367033	DGKZ	Body|1stExon|5'UTR	45867158	46865000	875	476	0.0056684	0.87884	0.000318796	0.0493609	0.0658124	No
cigarettes_per_day	19	3544424	4544424	cg09969802	4088409	-	-	3590800	4588277	1384	1322	0.0567765	0.733667	0.0103298	0.133417	0.0658103	No
cigarettes_per_day	20	61486949	62486949	cg13587582	61847585	YTHDF1	TSS200	61347731	62347191	2108	1878	9.48e-12	0.791278	1.71e-12	0.142914	0.0658083	No
cigarettes_per_day	19	3544424	4544424	cg16587325	4246982	CCDC94	TSS200	3749544	4744642	1304	1064	0.0583711	0.749461	0.00913534	0.117228	0.0658038	No
cigarettes_per_day	11	46237412	47237412	cg16794406	46143014	PHF21A	TSS200	45644506	46642101	1084	247	0.00707197	0.843532	0.000695563	0.0828998	0.0658002	No
cigarettes_per_day	16	89256473	90256473	cg27341915	89618833	SPG7	Body	89119203	90115921	2359	2001	0.000668743	0.770943	0.00014097	0.162447	0.0658	No
cigarettes_per_day	4	2506043	3506043	cg02567454	3374162	RGS12	Body	2874743	3844008	1825	1440	0.0362242	0.687337	0.0105489	0.200094	0.0657961	No
cigarettes_per_day	11	46237412	47237412	cg13547381	47270874	ACP2|NR1H3	TSS1500|5'UTR	46771358	47769936	1287	466	0.0239225	0.824072	0.00243392	0.0837768	0.065795	No
cigarettes_per_day	11	46237412	47237412	cg06785469	46332550	CREB3L1	Body	45833960	46832158	902	440	0.00569469	0.864442	0.00041973	0.0636483	0.0657949	No
cigarettes_per_day	4	2506043	3506043	cg16818443	2965195	NOP14|GRK4	TSS200	2465304	3465073	1930	1840	0.0393505	0.755134	0.00692362	0.132798	0.0657937	No
cigarettes_per_day	19	3544424	4544424	cg10000139	3805860	ZFR2	3'UTR	3327928	4305790	1139	880	0.060671	0.785856	0.00628876	0.081391	0.065793	No
cigarettes_per_day	3	48435583	49435583	cg12891667	49466861	NICN1	TSS200	48969036	49965609	1023	401	0.000260529	0.86597	2.05e-05	0.0679563	0.0657927	No
cigarettes_per_day	3	49921081	50921081	cg12891667	49466861	NICN1	TSS200	48969036	49965609	1023	38	0.000260529	0.86597	2.05e-05	0.0679563	0.0657927	No
cigarettes_per_day	3	48435583	49435583	cg18615145	49783406	IP6K1	Body|5'UTR	49284513	50281168	1223	168	0.0355941	0.788804	0.00474414	0.10507	0.0657883	No
cigarettes_per_day	3	49921081	50921081	cg18615145	49783406	IP6K1	Body|5'UTR	49284513	50281168	1223	471	0.0355941	0.788804	0.00474414	0.10507	0.0657883	No
cigarettes_per_day	1	154048521	155048521	cg16257681	155053070	EFNA3	Body	154553450	155552484	1059	683	0.0310155	0.820502	0.00301443	0.0796797	0.0657882	No
cigarettes_per_day	4	2506043	3506043	cg22597340	3208678	HTT	Body	2708814	3701464	1978	1726	0.0387248	0.747368	0.00730012	0.140823	0.0657843	No
cigarettes_per_day	14	103684737	104684737	cg27563668	103995759	TRMT61A	5'UTR	103495936	104494806	1877	1597	0.0152909	0.783274	0.00259877	0.133056	0.0657811	No
cigarettes_per_day	1	35091626	36091626	cg23731054	35658861	SFPQ	TSS200	35158958	36156567	744	690	0.237398	0.630679	0.018108	0.0480405	0.0657751	No
cigarettes_per_day	19	3544424	4544424	cg07152939	4517780	PLIN4	TSS200	4017919	5017703	1622	752	0.0623925	0.760983	0.00840506	0.102448	0.0657711	No
cigarettes_per_day	3	48435583	49435583	cg15354937	48437262	-	-	47938354	48935583	964	396	0.000210553	0.828685	2.68e-05	0.105307	0.0657711	No
cigarettes_per_day	11	46237412	47237412	ch.11.942842R	45977506	PHF21A	Body	45477607	46474621	1241	166	0.0186044	0.782938	0.0030813	0.129606	0.0657706	No
cigarettes_per_day	20	61486949	62486949	cg25143652	62168670	PTK6	1stExon|5'UTR	61668845	62668018	2091	1836	9.3e-12	0.778258	1.86e-12	0.155979	0.0657633	No
cigarettes_per_day	4	2506043	3506043	cg06436626	3257686	C4orf44	Body	2758227	3754818	1929	1601	0.0376696	0.72685	0.00836562	0.161352	0.065763	No
cigarettes_per_day	11	46237412	47237412	cg26468248	47631843	-	-	47131881	48130794	1409	130	0.0460009	0.795487	0.00507426	0.0876827	0.065755	No
cigarettes_per_day	8	42078059	44222540	cg18165630	43061532	-	-	42562962	43560123	1044	1044	1.93e-09	0.845919	2.02e-10	0.0883272	0.0657538	No
cigarettes_per_day	4	2506043	3506043	cg21755212	3256050	C4orf44	Body	2756434	3754818	1935	1607	0.0381514	0.736154	0.00788385	0.152058	0.0657526	No
cigarettes_per_day	19	40853107	41853107	cg15524173	40854170	PLD3|C19orf47	TSS200|5'UTR	40354576	41353411	1532	891	1.56e-33	0.814548	2.29e-34	0.119707	0.0657451	No
cigarettes_per_day	8	42078059	44222540	cg07376621	42030695	-	-	41531003	42530432	1326	497	1.37e-09	0.814157	2.03e-10	0.120104	0.0657397	No
cigarettes_per_day	11	46237412	47237412	cg10840378	46732786	-	-	46235626	47232184	826	825	0.0050512	0.86662	0.000363093	0.0622291	0.0657363	No
cigarettes_per_day	19	40853107	41853107	cg27579501	41729657	AXL	Body	41230146	42229656	2014	1336	1.48e-33	0.773753	3.07e-34	0.160512	0.0657353	No
cigarettes_per_day	8	26942127	27942127	cg14010279	27348333	EPHX2	TSS200|TSS1500	26848445	27848226	3032	2541	0.00919975	0.468891	0.00877932	0.447397	0.0657335	No
cigarettes_per_day	3	48435583	49435583	cg27310486	49200037	CCDC71	3'UTR	48702606	49697459	939	611	0.000101938	0.866591	7.96e-06	0.0675699	0.0657292	No
cigarettes_per_day	1	154048521	155048521	cg08889593	154568347	ADAR	Body	154069549	155067608	1601	1584	0.00864914	0.814035	0.00117386	0.110415	0.0657269	No
cigarettes_per_day	11	46237412	47237412	cg03994942	45943979	GYLTL1B	5'UTR	45444853	46443275	1300	149	0.0192756	0.810152	0.00243813	0.102409	0.0657255	No
cigarettes_per_day	4	66586288	68391641	cg20410940	66758895	-	-	66259082	67258850	2902	1856	0.00145192	0.761808	0.000325444	0.170691	0.0657235	No
cigarettes_per_day	20	30554702	31554702	cg05261242	30585988	XKR7	3'UTR	30099741	31085360	1001	645	0.00340206	0.862514	0.000268843	0.0680932	0.0657222	No
cigarettes_per_day	11	46237412	47237412	cg21461157	45906058	MAPK8IP1	TSS1500	45406718	46403649	1355	140	0.0194495	0.81643	0.00229134	0.0961178	0.0657111	No
cigarettes_per_day	4	2506043	3506043	cg22988507	2936131	C4orf10|MFSD10	TSS200|TSS1500|5'UTR	2436257	3436062	1944	1786	0.0384941	0.738529	0.00779442	0.149474	0.0657081	No
cigarettes_per_day	3	48435583	49435583	cg08986340	48514573	SHISA5	Body	48014753	49013383	969	458	0.000127085	0.866002	1e-05	0.0681568	0.0657045	No
cigarettes_per_day	20	11363500	12363500	cg24051487	11671599	-	-	11171828	12171509	2464	1915	0.144851	0.608655	0.034768	0.146027	0.0656994	No
cigarettes_per_day	9	136002369	137002369	cg13885106	136304870	ADAMTS13	Body	135804909	136804675	2217	1870	4.9e-10	0.780734	9.63e-11	0.153568	0.0656978	No
cigarettes_per_day	8	42078059	44222540	cg10799492	42591850	CHRNB3	3'UTR	42092718	43091834	1036	1036	3e-10	0.860248	2.59e-11	0.0740558	0.0656958	No
cigarettes_per_day	9	136002369	137002369	cg07373191	136506883	DBH	Body	136007456	137006089	2349	2344	4.47e-10	0.71304	1.39e-10	0.221265	0.0656958	No
cigarettes_per_day	20	30554702	31554702	cg19708124	31113075	NOL4L	Body	30613764	31612644	1507	1365	0.0020208	0.781465	0.000389174	0.150432	0.0656922	No
cigarettes_per_day	20	61486949	62486949	cg19555116	61995604	-	-	61495617	62491229	2244	2243	9.41e-12	0.787286	1.76e-12	0.147031	0.0656829	No
cigarettes_per_day	19	40853107	41853107	cg08629307	41947186	ATP5SL	TSS1500	41448604	42444292	1715	822	6.72e-08	0.81229	1.01e-08	0.122029	0.0656813	No
cigarettes_per_day	19	40853107	41853107	cg18479229	41769929	HNRNPUL1	TSS200|5'UTR	41270055	42267864	1976	1256	1.52e-33	0.797657	2.61e-34	0.136667	0.0656758	No
cigarettes_per_day	8	64104218	65104218	cg26161386	63998868	TTPA	TSS1500	63499704	64498559	2441	699	0.000168154	0.758238	3.9e-05	0.175883	0.0656722	No
cigarettes_per_day	16	51593549	52593549	cg01912089	52117894	LOC102467079|LINC00919	TSS1500|Body	51619863	52616366	1947	1920	0.00180475	0.790063	0.000324843	0.14214	0.0656674	No
cigarettes_per_day	3	16372929	17372929	cg10636948	16880036	-	-	16673075	17379330	1615	1607	0.00885317	0.666165	0.00340189	0.255913	0.0656668	No
cigarettes_per_day	15	89443601	90443601	cg00591068	89623859	-	-	89124610	90123612	2193	1494	0.0764596	0.710024	0.01438	0.133471	0.0656659	No
cigarettes_per_day	15	89443601	90443601	cg21005853	90319584	MESP2	TSS200	89820514	90819132	1866	1251	0.077642	0.725916	0.0126424	0.118135	0.065665	No
cigarettes_per_day	11	46237412	47237412	cg02104130	45937020	PEX16	Body	45437050	46433335	1304	145	0.0194603	0.817359	0.0022694	0.0952521	0.0656588	No
cigarettes_per_day	8	42078059	44222540	cg11371500	42872928	HOOK3	Body	42374546	43365946	1318	1318	2.89e-10	0.831947	3.56e-11	0.102395	0.0656579	No
cigarettes_per_day	11	46237412	47237412	cg08690459	47279586	NR1H3	1stExon|5'UTR	46781718	47779586	1296	458	0.0222493	0.76657	0.00410645	0.141416	0.0656577	No
cigarettes_per_day	20	30554702	31554702	cg04308793	30931516	-	-	30433352	31430770	1392	1220	0.0020809	0.803448	0.000332934	0.128482	0.0656561	No
cigarettes_per_day	16	89256473	90256473	cg01387849	89351654	ANKRD11	Body	88851668	89851574	1980	1227	0.000702626	0.784712	0.000133292	0.148799	0.0656538	No
cigarettes_per_day	1	154048521	155048521	cg02791625	154512290	TDRD10	Body	154013220	155009527	1602	1570	0.00852028	0.802022	0.00130215	0.122507	0.0656483	No
cigarettes_per_day	4	2506043	3506043	cg04413886	3436404	RGS12	Body	2936641	3844008	1749	1364	0.0395623	0.674367	0.0122186	0.208209	0.0656432	No
cigarettes_per_day	1	154048521	155048521	cg10062530	155035979	EFNA4	TSS1500	154536371	155527013	1068	704	0.00905572	0.849643	0.000798572	0.0748595	0.0656431	No
cigarettes_per_day	16	89256473	90256473	cg02287056	90038868	CENPBD1|AFG3L1	TSS200|1stExon|5'UTR	89539382	90174092	1627	1627	0.00070467	0.815876	0.000101692	0.117675	0.0656423	No
cigarettes_per_day	19	40853107	41853107	cg11562559	40865247	PLD3	TSS1500|5'UTR	40366362	41365095	1514	909	1.57e-33	0.821933	2.15e-34	0.112425	0.0656417	No
cigarettes_per_day	19	40853107	41853107	cg02028970	41770983	HNRNPUL1	Body|5'UTR	41271104	42267864	1974	1254	1.49e-33	0.78067	2.94e-34	0.153689	0.0656407	No
cigarettes_per_day	1	35091626	36091626	cg00619807	35220115	GJB5	TSS1500	34722102	35719031	1642	748	0.216225	0.582943	0.0365964	0.0985984	0.0656371	No
cigarettes_per_day	20	30554702	31554702	cg02212548	31240484	C20orf203	TSS1500	30741358	31739909	1571	1154	0.00211018	0.815004	0.000302961	0.116946	0.0656371	No
cigarettes_per_day	1	154048521	155048521	cg17238677	154736223	KCNN3	Body	154236452	155235493	1647	1412	0.00867986	0.815169	0.00116504	0.10935	0.0656367	No
cigarettes_per_day	1	154048521	155048521	cg15026150	154297836	ATP8B2	TSS200	153798128	154797832	1641	1361	0.0084919	0.799787	0.00132538	0.124761	0.0656349	No
cigarettes_per_day	19	3544424	4544424	cg06088571	3721498	TJP3	TSS200|5'UTR	3222338	4219541	1229	792	0.0590727	0.765832	0.00784355	0.10162	0.0656316	No
cigarettes_per_day	19	3544424	4544424	cg06371014	3924433	ATCAY	Body	3424460	4424296	1235	1082	0.0598163	0.774091	0.00721142	0.0932584	0.0656231	No
cigarettes_per_day	11	46237412	47237412	cg24407308	46354997	DGKZ	1stExon	45855510	46854977	888	463	0.00541202	0.82892	0.000649503	0.0994141	0.0656048	No
cigarettes_per_day	11	46237412	47237412	cg13651554	45905711	MAPK8IP1	TSS1500	45405840	46403649	1357	140	0.0190468	0.799619	0.00269409	0.113037	0.0656028	No
cigarettes_per_day	1	154048521	155048521	cg04142750	154520074	TDRD10	Body|3'UTR	154020378	155019710	1593	1572	0.00759001	0.714384	0.00223388	0.210191	0.0656016	No
cigarettes_per_day	11	46237412	47237412	cg11040552	46824551	CKAP5	Body	46328803	47324472	915	759	0.00473971	0.845591	0.000468961	0.0835996	0.0656011	No
cigarettes_per_day	1	154048521	155048521	cg21525780	154578973	ADAR	TSS200|Body|5'UTR	154085606	155078423	1606	1576	0.00849666	0.799752	0.00132685	0.124825	0.0655996	No
cigarettes_per_day	19	40853107	41853107	cg25627403	41769009	HNRNPUL1	TSS1500|5'UTR	41269076	42267864	1980	1260	1.44e-33	0.751821	3.49e-34	0.18258	0.0655994	No
cigarettes_per_day	3	48435583	49435583	cg18107859	48672882	SLC26A6	1stExon|5'UTR	48173069	49166069	929	541	0.000103624	0.872722	7.32e-06	0.0615719	0.0655952	No
cigarettes_per_day	11	46237412	47237412	cg03491478	45906914	MAPK8IP1	TSS1500	45407494	46406767	1355	141	0.0194768	0.817723	0.00226294	0.0949427	0.065595	No
cigarettes_per_day	3	49921081	50921081	cg17641710	50279038	GNAI2	Body	49779764	50778723	1096	923	0.487944	0.319138	0.0770195	0.0503087	0.0655896	No
cigarettes_per_day	3	48435583	49435583	cg00661169	48586030	PFKFB4	Body	48086398	49085563	943	489	0.000110181	0.841377	1.22e-05	0.0929109	0.0655895	No
cigarettes_per_day	19	3544424	4544424	cg22623033	3653592	PIP5K1C	Body	3153726	4153400	1361	706	0.0576745	0.74203	0.00972001	0.12499	0.0655853	No
cigarettes_per_day	16	89256473	90256473	cg16531275	89927907	SPIRE2	Body	89428967	90174092	1764	1764	0.000615543	0.712835	0.000190702	0.220778	0.0655807	No
cigarettes_per_day	1	154048521	155048521	cg01628253	154244960	HAX1	TSS200	153746610	154744937	1582	1239	0.00857757	0.808531	0.00123222	0.116085	0.0655745	No
cigarettes_per_day	4	2506043	3506043	cg13506224	2945648	NOP14|C4orf10	Body	2446532	3445610	1927	1800	0.03963	0.760376	0.00666208	0.127759	0.0655732	No
cigarettes_per_day	20	61486949	62486949	cg14396214	62367998	LIME1	1stExon|5'UTR	61868017	62867210	1975	1320	9.11e-12	0.763414	2.04e-12	0.171016	0.0655699	No
cigarettes_per_day	8	42078059	44222540	cg10698936	42084227	-	-	41585384	42584135	1373	646	3e-10	0.809952	4.61e-11	0.124479	0.0655689	No
cigarettes_per_day	11	46237412	47237412	cg22878236	47100433	C11orf49	Body	46601604	47596783	1218	611	0.0103588	0.845537	0.000951314	0.0775857	0.0655671	No
cigarettes_per_day	8	42078059	44222540	cg12318992	42396621	SMIM19|SLC20A2	TSS200|TSS1500|1stExon|5'UTR	41897122	42895325	1154	923	2.77e-10	0.792306	4.98e-11	0.142127	0.0655668	No
cigarettes_per_day	16	89256473	90256473	cg06039074	89502388	ANKRD11	5'UTR	89002398	90002360	2150	1730	0.000689549	0.794539	0.000120762	0.139084	0.0655667	No
cigarettes_per_day	19	3544424	4544424	cg24695115	3786492	MIR1268A|MATK	TSS200|Body	3286565	4284597	1175	869	0.0603629	0.781989	0.00660332	0.085479	0.0655661	No
cigarettes_per_day	8	42078059	44222540	cg00695558	42992137	-	-	42492410	43486570	1102	1102	2.93e-10	0.848162	2.99e-11	0.0862727	0.0655653	No
cigarettes_per_day	11	46237412	47237412	cg03522150	46969673	C11orf49	Body	46470827	47469439	1169	673	0.00611131	0.846675	0.000585621	0.0810679	0.0655598	No
cigarettes_per_day	1	154048521	155048521	cg21973660	154238774	UBAP2L	Body	153739269	154738271	1576	1225	0.00859829	0.810463	0.00121199	0.114175	0.0655519	No
cigarettes_per_day	1	154048521	155048521	cg10890570	154154898	TPM3	Body	153656352	154653951	1541	1102	0.00877968	0.827941	0.00102618	0.0967055	0.0655479	No
cigarettes_per_day	3	48435583	49435583	cg00076555	49705435	BSN	3'UTR	49205843	50204745	1240	255	0.0134425	0.818196	0.001663	0.101155	0.0655431	No
cigarettes_per_day	3	49921081	50921081	cg00076555	49705435	BSN	3'UTR	49205843	50204745	1240	401	0.0134425	0.818196	0.001663	0.101155	0.0655431	No
cigarettes_per_day	15	58655050	59655050	cg24803028	59280164	RNF111	TSS200|1stExon|5'UTR	58780719	59780160	1925	1618	0.0149276	0.775885	0.00271273	0.140933	0.0655417	No
cigarettes_per_day	1	175493820	176493820	cg19870284	175014037	-	-	174514535	175513982	1971	42	0.377935	0.372291	0.0928429	0.0913907	0.06554	No
cigarettes_per_day	11	46237412	47237412	cg16988380	47659839	MTCH2	Body	47160623	48157869	1422	102	0.0519731	0.781009	0.0063357	0.0951421	0.0655396	No
