## Supplementary material for "Smoking-informed methylation and expression QTLs in human brain and colocalization with smoking-associated genetic loci": Table S8 (part 30 of 35)

### Sheet: S8. GSCAN-meQTL Coloc  (continued)
GSCAN phenotype	Chromosome	GSCAN locus start coordinate	GSCAN locus end coordinate	Illumina CpG ID	CpG start coordinate	Annotated gene for CpG	CpG location relative to gene	Coloc test region start coordinate	Coloc test region end coordinate	Number of genetic variants within coloc test region	Number of coloc test region genetic variants within GSCAN Locus	Posterior probability of coloc hypothesis H0	Posterior probability of coloc hypothesis H1	Posterior probability of coloc hypothesis H2	Posterior probability of coloc hypothesis H3	Posterior probability of coloc hypothesis H4	CpG has genome-wide significant meQTL
cigarettes_per_day	19	40853107	41853107	cg04170999	41196577	NUMBL	TSS200	40697061	41695804	2018	1789	1.52e-33	0.79473	2.67e-34	0.139734	0.065536	No
cigarettes_per_day	19	3544424	4544424	cg12443227	3880535	ATCAY	TSS200	3382274	4380160	1225	1005	0.0593767	0.768892	0.00761784	0.0985808	0.0655322	No
cigarettes_per_day	9	136002369	137002369	cg04063630	136007091	RALGDS	TSS1500|Body	135507686	136505644	2146	1190	4.9e-10	0.777815	9.87e-11	0.156653	0.065532	No
cigarettes_per_day	1	154048521	155048521	cg13549904	154438143	IL6R	3'UTR	153939100	154919565	1650	1550	0.00780806	0.734927	0.00201632	0.189718	0.0655301	No
cigarettes_per_day	11	46237412	47237412	cg26643370	47297556	MADD	Body	46798230	47797409	1323	441	0.0249558	0.820339	0.00263477	0.0865438	0.0655263	No
cigarettes_per_day	11	46237412	47237412	cg15921156	47073990	C11orf49	Body	46578400	47573342	1214	624	0.0103465	0.845337	0.000953527	0.0778405	0.0655228	No
cigarettes_per_day	19	3544424	4544424	cg20395128	4243436	-	-	3743703	4742465	1310	1071	0.0595546	0.764682	0.00797027	0.102273	0.0655208	No
cigarettes_per_day	1	154048521	155048521	cg00147095	154941277	SHC1	Body	154442960	155440274	1238	892	0.00891611	0.836342	0.00094188	0.088284	0.0655163	No
cigarettes_per_day	20	30554702	31554702	cg23784060	31210393	-	-	30710595	31710074	1603	1232	0.00203687	0.787942	0.000372761	0.144133	0.0655153	No
cigarettes_per_day	11	15877044	16877044	cg16519890	16802625	-	-	16302939	17301326	2112	1163	5.72e-05	0.792883	1.02e-05	0.141542	0.0655074	No
cigarettes_per_day	11	46237412	47237412	cg13076973	47612548	C1QTNF4	5'UTR	47113303	48112468	1409	156	0.0440626	0.796053	0.00495367	0.0894296	0.0655012	No
cigarettes_per_day	4	2506043	3506043	cg13541888	3664471	-	-	3164628	3844008	1193	808	0.161522	0.683649	0.017085	0.0722474	0.0654971	No
cigarettes_per_day	1	154048521	155048521	cg15694180	155023435	ADAM15	TSS1500	154523562	155522572	1081	718	0.00892357	0.837325	0.000931329	0.0873238	0.0654963	No
cigarettes_per_day	9	136002369	137002369	cg11852499	136287070	ADAMTS13	TSS200|Body	135788227	136786024	2204	1840	4.84e-10	0.772406	1.02e-10	0.162112	0.0654826	No
cigarettes_per_day	9	136002369	137002369	cg14379462	136234288	SURF4	Body	135734727	136734046	2154	1685	4.73e-10	0.754024	1.13e-10	0.180498	0.0654775	No
cigarettes_per_day	3	135724697	136724697	cg00989904	136340367	STAG1	Body	135842111	136839680	1497	1200	0.0100263	0.403924	0.0126104	0.507962	0.0654773	No
cigarettes_per_day	19	40853107	41853107	cg08375754	40724375	TTC9B	TSS200	40224417	41224314	1713	628	3.43e-07	0.808577	5.35e-08	0.125948	0.0654749	No
cigarettes_per_day	15	77743579	79314046	cg13035628	78829362	AGPHD1	Body	78329479	79328953	2288	2268	9.42e-205	0.793123	1.68e-205	0.141411	0.0654658	No
cigarettes_per_day	7	31833642	32833642	cg26817185	31913390	PDE1C	Body	31413839	32412682	3060	1852	1.38e-11	0.700779	4.59e-12	0.233756	0.065465	No
cigarettes_per_day	15	89443601	90443601	cg10281521	90040046	RHCG	TSS1500	89540503	90533970	1881	1844	0.078723	0.734692	0.0117287	0.109394	0.0654619	No
cigarettes_per_day	3	48435583	49435583	cg15320272	48677773	CELSR3	Body	48177829	49174356	923	543	0.000103663	0.873875	7.19e-06	0.0605578	0.0654564	No
cigarettes_per_day	11	46237412	47237412	cg07581376	47153253	C11orf49	Body	46654404	47650993	1233	581	0.0133536	0.81445	0.00172295	0.105019	0.0654541	No
cigarettes_per_day	19	40853107	41853107	cg12016209	40854409	PLD3|C19orf47	TSS200|1stExon|5'UTR	40354576	41353411	1532	891	1.53e-33	0.798666	2.6e-34	0.135882	0.0654512	No
cigarettes_per_day	19	40853107	41853107	cg21691245	41815909	CCDC97	TSS200	41315980	42315813	1920	1153	1.53e-33	0.80016	2.57e-34	0.134401	0.0654394	No
cigarettes_per_day	8	42078059	44222540	cg10497300	42318517	SLC20A2	Body	41819836	42818241	1162	837	2.96e-10	0.844639	3.15e-11	0.0899226	0.0654386	No
cigarettes_per_day	4	2506043	3506043	cg04721863	2623018	-	-	2124814	3122507	1944	1148	0.0492043	0.740289	0.00904531	0.136023	0.065438	No
cigarettes_per_day	1	154048521	155048521	cg19352308	155006099	DCST1|DCST2	TSS200|1stExon	154507197	155505967	1117	762	0.00890342	0.835279	0.000953998	0.0894344	0.065429	No
cigarettes_per_day	11	46237412	47237412	cg06035754	47198556	ARFGAP2	TSS200	46699124	47696596	1269	561	0.0136409	0.830993	0.00145357	0.0884852	0.0654272	No
cigarettes_per_day	19	3544424	4544424	cg18593654	4446628	UBXN6	Body	3948223	4945974	1508	818	0.0599845	0.770531	0.00752043	0.0965383	0.0654253	No
cigarettes_per_day	15	89443601	90443601	cg00502017	90068229	LOC283761	TSS1500	89575146	90567569	1800	1742	0.0763045	0.714327	0.0138986	0.130047	0.0654227	No
cigarettes_per_day	15	89443601	90443601	cg03922814	90395025	MIR5094|C15orf38-AP3S2|AP3S2	TSS1500|Body	89897021	90894883	2021	1120	0.0768098	0.716996	0.0136277	0.127145	0.0654217	No
cigarettes_per_day	11	46237412	47237412	cg23623585	46244178	-	-	45744189	46743432	954	319	0.0065757	0.853623	0.000569112	0.0738138	0.0654185	No
cigarettes_per_day	11	112936072	113936072	cg02082292	113911612	-	-	113411628	114411607	2245	1223	0.00277348	0.762432	0.000614148	0.168764	0.0654159	No
cigarettes_per_day	11	46237412	47237412	cg17525287	47208787	PACSIN3	TSS1500	46710111	47708693	1283	554	0.0136028	0.828794	0.00148973	0.0907011	0.0654126	No
cigarettes_per_day	1	175493820	176493820	cg18477481	176413715	-	-	175913828	176913356	1860	1132	0.0331035	0.765146	0.00565667	0.130681	0.065412	No
cigarettes_per_day	11	46237412	47237412	cg25149881	45940058	PEX16	TSS1500	45441253	46438715	1301	146	0.0194612	0.817582	0.00226944	0.0952756	0.0654119	No
cigarettes_per_day	1	154048521	155048521	cg08911133	154542318	CHRNB2	Body|ExonBnd	154043556	155040737	1597	1591	0.0086557	0.814713	0.0011699	0.110051	0.0654112	No
cigarettes_per_day	1	154048521	155048521	cg09413064	154531422	UBE2Q1	TSS1500	154033329	155031376	1593	1580	0.0085223	0.802087	0.0013043	0.122691	0.0653957	No
cigarettes_per_day	1	154048521	155048521	cg17226263	154180113	C1orf189|C1orf43	TSS1500|Body|3'UTR	153682291	154679567	1531	1126	0.00842942	0.794882	0.00137853	0.129928	0.0653816	No
cigarettes_per_day	19	40853107	41853107	cg06369833	40909697	PRX	Body	40413482	41409387	1680	1080	1.47e-33	0.767667	3.19e-34	0.166953	0.0653795	No
cigarettes_per_day	8	42078059	44222540	cg13396037	42996139	HGSNAT	Body	42498656	43495601	1099	1099	2.86e-10	0.827165	3.72e-11	0.107456	0.0653794	No
cigarettes_per_day	14	103684737	104684737	cg00597926	103602587	TNFAIP2	3'UTR	103103081	104101417	1695	947	0.122268	0.644246	0.0268255	0.141282	0.0653781	No
cigarettes_per_day	1	154048521	155048521	cg25638698	154268868	-	-	153768982	154767834	1619	1301	0.00865661	0.815548	0.00116042	0.109259	0.0653758	No
cigarettes_per_day	1	154048521	155048521	cg09791324	154973945	ZBTB7B	TSS1500	154474131	155472338	1217	865	0.00871731	0.817778	0.00114117	0.106989	0.065375	No
cigarettes_per_day	16	51593549	52593549	cg21180876	52598971	CASC16	Body	52099240	53098895	2199	995	0.0112744	0.743078	0.0026953	0.177578	0.0653739	No
cigarettes_per_day	15	89443601	90443601	cg10146663	89901970	-	-	89402051	90400884	2215	2110	0.0751897	0.701037	0.0153499	0.14305	0.065373	No
cigarettes_per_day	1	154048521	155048521	cg00610442	154967112	-	-	154467816	155466784	1221	872	0.008948	0.839394	0.000910825	0.0853772	0.0653703	No
cigarettes_per_day	19	40853107	41853107	cg14579602	41402620	CYP2G1P	Body	40904602	41902562	1986	1906	1.32e-33	0.692189	4.63e-34	0.242441	0.06537	No
cigarettes_per_day	11	46237412	47237412	cg16069520	46867881	CKAP5	TSS200	46367935	47367371	956	724	0.00627019	0.869756	0.000419938	0.0581855	0.0653683	No
cigarettes_per_day	3	135724697	136724697	cg15055510	136149452	STAG1	Body	135649794	136648693	1357	1219	0.0195497	0.792973	0.00293964	0.119172	0.0653659	No
cigarettes_per_day	3	48435583	49435583	cg18849300	48723061	NCKIPSD	Body	48225509	49222904	920	595	0.000102284	0.869846	7.61e-06	0.0646799	0.065364	No
cigarettes_per_day	1	154048521	155048521	cg14024356	154934173	PYGO2	1stExon|5'UTR	154434642	155431171	1255	912	0.00895631	0.840011	0.00090458	0.084775	0.0653534	No
cigarettes_per_day	11	46237412	47237412	cg16692211	46727036	ZNF408	Body	46228074	47225996	827	819	0.00490278	0.837149	0.000539505	0.0920551	0.0653532	No
cigarettes_per_day	15	56641231	57641231	cg18227854	57026298	ZNF280D	TSS200	56526620	57524756	1647	1378	0.279341	0.492832	0.0588009	0.103675	0.0653513	No
cigarettes_per_day	18	52751725	53751725	cg07519816	53447596	-	-	52948943	53945198	1619	1237	0.0515245	0.756861	0.00805202	0.118214	0.0653494	No
cigarettes_per_day	19	40853107	41853107	cg24162646	41267220	SNRPA	Body	40767253	41765407	2023	1868	1.49e-33	0.781601	2.92e-34	0.153052	0.0653468	No
cigarettes_per_day	15	56641231	57641231	cg21115151	56788981	-	-	56289745	57288766	1758	967	0.307704	0.483861	0.0556483	0.087441	0.065346	No
cigarettes_per_day	11	43167625	44167625	cg16003659	43575929	-	-	43077155	44075714	2396	2191	0.222767	0.514128	0.0598044	0.137958	0.0653418	No
cigarettes_per_day	3	135724697	136724697	cg22174399	136265122	STAG1	Body	135765190	136765059	1408	1298	0.0200282	0.809104	0.00255076	0.102981	0.0653367	No
cigarettes_per_day	18	52751725	53751725	cg17409822	53124283	TCF4	Body	52625716	53624138	1584	1297	0.0517807	0.760497	0.00780647	0.114587	0.0653288	No
cigarettes_per_day	11	15877044	16877044	cg05482956	16635016	-	-	16136390	17134732	2104	1466	4.74e-05	0.794438	8.37e-06	0.140177	0.0653284	No
cigarettes_per_day	11	46237412	47237412	cg09779044	46864195	CKAP5	5'UTR	46367702	47363285	952	725	0.0051622	0.8273	0.000634225	0.101576	0.0653278	No
cigarettes_per_day	11	46237412	47237412	cg00347584	47283025	NR1H3	Body	46783435	47782076	1302	456	0.0235333	0.810997	0.0028258	0.0973167	0.0653268	No
cigarettes_per_day	19	3544424	4544424	cg20086743	4457567	UBXN6	Body	3958397	4957381	1523	800	0.0571499	0.733984	0.0103738	0.133167	0.0653258	No
cigarettes_per_day	11	46237412	47237412	cg10061589	45917264	MAPK8IP1	Body	45418692	46406767	1333	141	0.0190782	0.80101	0.00266722	0.11192	0.0653248	No
cigarettes_per_day	1	154048521	155048521	cg00492305	154456920	SHE	Body	153958200	154956662	1635	1552	0.00889972	0.837681	0.00092681	0.0871701	0.0653224	No
cigarettes_per_day	1	154048521	155048521	cg13489279	154962987	FLAD1	Body|ExonBnd	154464160	155459050	1223	875	0.00889266	0.834205	0.000966646	0.090614	0.065322	No
cigarettes_per_day	16	89256473	90256473	cg01182159	89762169	CDK10	Body|3'UTR	89262657	90174092	2055	2055	0.000641058	0.740611	0.000167345	0.193267	0.0653134	No
cigarettes_per_day	1	154048521	155048521	cg11715725	154974757	ZBTB7B	TSS1500	154475330	155472338	1215	863	0.0089911	0.843472	0.000867928	0.0813566	0.0653127	No
cigarettes_per_day	16	89256473	90256473	cg08420923	89436447	ANKRD11	5'UTR	88937083	89934886	2074	1545	0.000681951	0.785796	0.00012857	0.148082	0.0653116	No
cigarettes_per_day	11	46237412	47237412	cg19474052	47471354	RAPSN	TSS1500	46976941	47971246	1380	277	0.0346473	0.794518	0.00441222	0.101114	0.0653086	No
cigarettes_per_day	15	77743579	79314046	cg06915844	78552643	-	-	78053208	79052580	2504	2504	9.06e-205	0.763783	2.03e-205	0.170912	0.0653053	No
cigarettes_per_day	15	77743579	79314046	cg04641171	79381805	RASGRF1	Body	78882925	79881738	2551	1022	7.83e-198	0.736653	2.11e-198	0.198043	0.0653046	No
cigarettes_per_day	20	61486949	62486949	cg21261128	61989952	CHRNA4|LOC100130587	TSS1500|Body|5'UTR	61490196	62481460	2270	2270	9.08e-12	0.75912	2.1e-12	0.175582	0.0652983	No
cigarettes_per_day	4	2506043	3506043	cg13074295	3749413	-	-	3249828	4249300	1257	701	0.144076	0.607018	0.0352326	0.148376	0.0652976	No
cigarettes_per_day	3	135724697	136724697	cg12102181	136468191	STAG1	5'UTR	135968828	136967685	1701	1055	0.0195706	0.782397	0.00324103	0.129505	0.0652858	No
cigarettes_per_day	20	61486949	62486949	cg04261068	61915308	ARFGAP1	TSS200|Body	61416632	62415064	2179	2080	9.24e-12	0.772713	1.94e-12	0.162004	0.0652829	No
cigarettes_per_day	20	30554702	31554702	cg09181437	30670099	HCK	Body	30170131	31165490	1051	721	0.0022781	0.848399	0.00022524	0.0838175	0.0652799	No
cigarettes_per_day	8	42078059	44222540	cg04107199	42112742	-	-	41612823	42612683	1317	662	2.9e-10	0.825368	3.85e-11	0.109363	0.0652693	No
cigarettes_per_day	8	42078059	44222540	cg00284708	43147581	POTEA	TSS200	42649863	43617655	882	882	6.26e-07	0.864429	5.09e-08	0.0703035	0.0652667	No
cigarettes_per_day	1	154048521	155048521	cg15065069	154974120	ZBTB7B	TSS1500	154474131	155472338	1217	865	0.0089593	0.840479	0.000900338	0.0843962	0.0652653	No
cigarettes_per_day	11	46237412	47237412	cg16335858	45942027	GYLTL1B	TSS1500	45442435	46440951	1299	147	0.0196523	0.825667	0.00208038	0.0873393	0.0652614	No
cigarettes_per_day	8	42078059	44222540	cg15150958	43414742	-	-	42914948	43820371	630	630	0.00442632	0.876194	0.000272358	0.0538481	0.0652594	No
cigarettes_per_day	19	3544424	4544424	cg08267629	3697922	PIP5K1C	Body	3198286	4197562	1247	728	0.0581142	0.75335	0.00883365	0.114448	0.0652544	No
cigarettes_per_day	8	42078059	44222540	cg18676424	42175994	IKBKB	Body	41677703	42675417	1189	696	2.97e-10	0.845722	3.12e-11	0.0890284	0.0652499	No
cigarettes_per_day	11	46237412	47237412	cg16479173	47290859	MADD	TSS200|TSS1500	46792695	47789776	1313	448	0.0228632	0.77427	0.00394909	0.133672	0.0652463	No
cigarettes_per_day	4	2506043	3506043	cg00734030	2826420	SH3BP2	Body	2326676	3326393	2108	1534	0.0394654	0.753017	0.00708842	0.135185	0.0652442	No
cigarettes_per_day	16	89256473	90256473	cg09308613	89926162	SPIRE2	Body	89427549	90174092	1765	1765	0.000697865	0.808173	0.000108666	0.125777	0.0652437	No
cigarettes_per_day	14	103684737	104684737	cg03575199	104643648	KIF26A	Body	104143928	105143191	1651	831	0.0239678	0.786309	0.00368401	0.120795	0.0652435	No
cigarettes_per_day	11	46237412	47237412	cg04692506	47401027	SPI1	TSS1500	46901574	47900571	1321	323	0.028264	0.708675	0.00758983	0.190238	0.0652339	No
cigarettes_per_day	1	154048521	155048521	cg18878338	155057548	EFNA3	Body	154557685	155556971	1052	674	0.0303989	0.804351	0.0036447	0.096373	0.0652323	No
cigarettes_per_day	3	16372929	17372929	cg20009408	16870155	-	-	16673075	17369767	1603	1603	0.0106583	0.801997	0.00160246	0.120514	0.0652285	No
cigarettes_per_day	8	26942127	27942127	cg05528083	27210611	PTK2B	5'UTR	26710638	27710502	3083	2012	0.0136486	0.694985	0.00435686	0.221785	0.0652239	No
cigarettes_per_day	20	61486949	62486949	cg14636268	62124947	EEF1A2	Body	61625786	62624125	2162	1981	9.31e-12	0.778771	1.86e-12	0.156008	0.0652211	No
cigarettes_per_day	11	46237412	47237412	cg12208899	45898047	CRY2	3'UTR	45398217	46397323	1368	136	0.0195923	0.822627	0.00215477	0.0904081	0.0652175	No
cigarettes_per_day	1	154048521	155048521	cg25135018	154435948	IL6R	Body	153937566	154919565	1653	1550	0.0086968	0.818583	0.00113089	0.10638	0.0652091	No
cigarettes_per_day	7	31833642	32833642	cg04451579	32059706	PDE1C	Body	31560129	32559638	3087	2405	1.45e-11	0.73867	3.85e-12	0.196127	0.0652027	No
cigarettes_per_day	1	154048521	155048521	cg26919799	154999074	DCST2	Body	154499123	155487409	1162	808	0.00890503	0.835446	0.000954595	0.0894924	0.0652018	No
cigarettes_per_day	19	3544424	4544424	cg22828045	4535325	PLIN5	TSS200	4035494	5035136	1611	703	0.259598	0.565001	0.0347131	0.0754862	0.0652016	No
cigarettes_per_day	1	154048521	155048521	cg16289421	154151980	TPM3	Body	153656352	154651725	1536	1097	0.00810257	0.764136	0.00170633	0.160856	0.0651992	No
cigarettes_per_day	19	3544424	4544424	cg22771960	3961667	MIR637|DAPK3	TSS200|Body	3462574	4457844	1253	1150	0.0579072	0.74929	0.00915909	0.118449	0.0651953	No
cigarettes_per_day	19	3544424	4544424	cg20798252	4007005	PIAS4	TSS1500	3508762	4506915	1330	1295	0.0601168	0.777247	0.00700038	0.0904424	0.0651938	No
cigarettes_per_day	15	77743579	79314046	cg24835539	79165346	MORF4L1	1stExon|5'UTR	78666288	79665247	2355	1504	9.22e-205	0.774951	1.9e-205	0.159855	0.0651936	No
cigarettes_per_day	3	49921081	50921081	cg19914607	50242505	SLC38A3	TSS200	49744392	50741270	1078	860	0.470045	0.303813	0.0978028	0.0631494	0.0651901	No
cigarettes_per_day	11	112936072	113936072	cg11719103	113652660	-	-	113153489	114152638	2101	1649	0.00270367	0.745431	0.000674868	0.186003	0.0651868	No
cigarettes_per_day	4	2506043	3506043	cg24571476	2939329	NOP14-AS1	Body	2439670	3437624	1939	1791	0.0382911	0.734638	0.00802304	0.153862	0.0651863	No
cigarettes_per_day	11	46237412	47237412	cg26184522	46722772	ARHGAP1|ZNF408	TSS1500|Body	46223242	47222297	835	815	0.00511454	0.870558	0.00034581	0.0587959	0.0651855	No
cigarettes_per_day	20	61486949	62486949	cg04379041	62364801	ZGPAT	Body	61864990	62863325	1980	1332	9.45e-12	0.791256	1.71e-12	0.143572	0.0651719	No
cigarettes_per_day	19	3544424	4544424	cg25471478	3721572	-	-	3222338	4219541	1229	792	0.0590613	0.765685	0.00788831	0.102201	0.0651647	No
cigarettes_per_day	19	3544424	4544424	cg00798601	3749416	TJP3	Body	3250059	4249033	1208	826	0.0581091	0.753341	0.00884057	0.114546	0.0651627	No
cigarettes_per_day	11	46237412	47237412	cg14469457	47417832	-	-	46917983	47917689	1324	303	0.0329239	0.801201	0.00397813	0.0967425	0.0651549	No
cigarettes_per_day	11	15877044	16877044	cg05722568	16302064	SOX6	Body	15802482	16801723	1701	1552	4.7e-05	0.78996	8.62e-06	0.14483	0.0651541	No
cigarettes_per_day	11	46237412	47237412	cg13804006	47190029	ARFGAP2	Body	46693064	47689343	1267	567	0.0135264	0.824221	0.00156883	0.0955302	0.0651534	No
cigarettes_per_day	18	52751725	53751725	cg15852168	53259961	TCF4	Body	52760205	53759589	1671	1648	0.0519823	0.762592	0.00767943	0.112594	0.0651519	No
cigarettes_per_day	19	40853107	41853107	cg07676908	41116015	LTBP4	Body	40616899	41615851	2080	1681	1.5e-33	0.785473	2.85e-34	0.149375	0.0651518	No
cigarettes_per_day	20	61486949	62486949	cg11653862	61549653	DIDO1	5'UTR	61050625	62048947	1775	1277	9.63e-12	0.801078	1.61e-12	0.133773	0.0651492	No
cigarettes_per_day	11	112936072	113936072	cg21141217	113310882	DRD2	5'UTR	112811174	113810811	2237	1881	0.00145552	0.401974	0.00191755	0.529507	0.0651453	No
cigarettes_per_day	20	30554702	31554702	cg01221637	31071944	C20orf112	TSS1500	30578467	31571485	1446	1420	0.00213367	0.824036	0.000280871	0.108409	0.0651404	No
cigarettes_per_day	11	46237412	47237412	cg16517358	46164796	-	-	45665915	46660623	1056	260	0.00649333	0.77575	0.0012674	0.151349	0.0651403	No
cigarettes_per_day	19	3544424	4544424	cg02415231	4124732	MAP2K2	TSS1500	3624806	4624623	1376	1248	0.0591884	0.761882	0.00820755	0.105584	0.0651388	No
cigarettes_per_day	19	40853107	41853107	cg17978844	40854664	PLD3|C19orf47	TSS1500|1stExon|5'UTR	40354848	41354496	1532	892	1.52e-33	0.797989	2.62e-34	0.136878	0.065133	No
cigarettes_per_day	14	103684737	104684737	cg20642075	104181869	XRCC3|ZFYVE21	TSS200|TSS1500	103687232	104681263	1833	1833	0.0154779	0.791773	0.00244813	0.125169	0.065132	No
cigarettes_per_day	16	89256473	90256473	cg05936667	89992136	TUBB3	Body	89493043	90174092	1687	1687	0.000691736	0.800895	0.000115075	0.133169	0.0651286	No
cigarettes_per_day	11	46237412	47237412	cg23350132	47296240	MADD	Body	46796683	47796062	1320	444	0.0239922	0.812627	0.00281958	0.0954353	0.0651264	No
cigarettes_per_day	11	46237412	47237412	cg16052267	47242087	DDB2	Body	46742249	47741266	1303	522	0.0161972	0.821613	0.00187783	0.095189	0.0651226	No
cigarettes_per_day	8	26942127	27942127	cg03524611	27631853	ESCO2	TSS1500	27132142	28131721	2658	2228	0.0146756	0.749144	0.00328788	0.167771	0.0651214	No
cigarettes_per_day	1	175493820	176493820	cg06244272	175938841	SCARNA3|RFWD2	TSS1500|Body	175439176	176435567	1943	1873	0.032327	0.771256	0.0052846	0.126014	0.0651177	No
cigarettes_per_day	11	15877044	16877044	cg16491865	16181614	SOX6	Body	15681689	16681043	1783	1397	4.9e-05	0.822746	6.68e-06	0.112081	0.0651172	No
cigarettes_per_day	3	48435583	49435583	cg09366339	48957246	C3orf71|ARIH2	TSS1500|5'UTR	48461949	49456101	838	801	0.00010238	0.872115	7.36e-06	0.0626611	0.065114	No
cigarettes_per_day	1	154048521	155048521	cg13796884	154417817	IL6R	Body	153919756	154917314	1665	1547	0.00781284	0.735435	0.00201514	0.189623	0.0651139	No
cigarettes_per_day	3	48435583	49435583	cg16771677	49397466	RHOA	3'UTR	48897595	49896618	1010	457	0.000150996	0.87452	1.04e-05	0.0602063	0.0651124	No
cigarettes_per_day	7	31833642	32833642	cg23993245	32534834	AVL9|LSM5	TSS1500|1stExon|5'UTR	32035280	33034832	3197	2779	1.3e-11	0.663422	5.33e-12	0.271468	0.06511	No
cigarettes_per_day	19	40853107	41853107	cg21616542	40950553	SERTAD3	TSS1500	40450700	41449922	1732	1162	1.56e-33	0.816251	2.27e-34	0.11865	0.0650992	No
cigarettes_per_day	4	2506043	3506043	cg26123401	3442962	HGFAC	TSS1500	2943361	3844008	1737	1352	0.049116	0.756078	0.00791603	0.121792	0.0650982	No
cigarettes_per_day	1	154048521	155048521	cg18643385	154937496	SHC1	Body	154437896	155431171	1243	900	0.00875645	0.821329	0.00110647	0.103718	0.0650895	No
cigarettes_per_day	18	52751725	53751725	cg00413455	52926222	TCF4	Body	52426223	53425763	1609	911	0.0525839	0.768324	0.00730698	0.1067	0.0650855	No
cigarettes_per_day	16	69052215	70052215	cg02825511	69344779	VPS4A	TSS1500	68845055	69844209	1532	1186	0.347509	0.450216	0.0597944	0.0774017	0.0650787	No
cigarettes_per_day	11	112936072	113936072	cg20013672	113146094	NCAM1|NCAM1-AS1	TSS1500|Body	112651770	113645877	2285	1531	0.00287533	0.792726	0.00050375	0.138819	0.0650763	No
cigarettes_per_day	11	46237412	47237412	cg11649671	46515637	AMBRA1	Body	46017895	47013480	870	588	0.00554607	0.882314	0.000294441	0.0467769	0.065069	No
cigarettes_per_day	19	3544424	4544424	cg03766516	3627160	C19orf29	TSS1500	3131278	4124238	1350	669	0.0601032	0.773782	0.00728786	0.0937604	0.0650661	No
cigarettes_per_day	1	154048521	155048521	cg13084419	154794443	KCNN3	Body	154294656	155294274	1578	1290	0.0086751	0.814245	0.00118155	0.110835	0.0650633	No
cigarettes_per_day	1	175493820	176493820	cg08538416	174996543	-	-	174496550	175496465	1983	9	0.376798	0.413202	0.0691617	0.0757786	0.0650606	No
cigarettes_per_day	1	35091626	36091626	cg22851880	36038701	TFAP2E	TSS1500	35539083	36538282	472	266	0.257547	0.625875	0.0150389	0.0364816	0.0650573	No
cigarettes_per_day	8	26942127	27942127	cg14212491	27327011	CHRNA2	Body	26827066	27826952	3076	2494	0.0142977	0.728784	0.00369291	0.188171	0.0650551	No
cigarettes_per_day	11	46237412	47237412	cg03711944	47377212	SPI1	Body	46879973	47876388	1300	349	0.0308019	0.798457	0.00392809	0.10176	0.0650525	No
cigarettes_per_day	4	2506043	3506043	cg20576401	3030958	GRK4	Body	2531134	3530770	2095	2001	0.0388493	0.745218	0.00747925	0.143404	0.0650502	No
cigarettes_per_day	1	154048521	155048521	cg20388123	154531393	UBE2Q1	TSS1500	154033329	155031376	1593	1580	0.0084673	0.79691	0.00136295	0.12821	0.0650494	No
cigarettes_per_day	20	30554702	31554702	cg10172476	30844736	-	-	30346081	31344731	1306	1063	0.00216106	0.833623	0.000256582	0.0989107	0.0650489	No
cigarettes_per_day	1	154048521	155048521	cg14723306	154525212	UBE2Q1|UBE2Q1-AS1	TSS1500|Body|ExonBnd	154025492	155024309	1592	1574	0.0087303	0.821708	0.00109944	0.103416	0.0650465	No
cigarettes_per_day	20	30554702	31554702	cg13668808	30839589	-	-	30343747	31339332	1299	1054	0.00207677	0.801068	0.000341017	0.131475	0.0650399	No
cigarettes_per_day	19	40853107	41853107	cg16424369	40931786	SERTAD1	1stExon|5'UTR	40436275	41431602	1730	1136	1.55e-33	0.809897	2.39e-34	0.125064	0.065039	No
cigarettes_per_day	15	89443601	90443601	cg16475727	90371981	-	-	89873797	90871309	1901	1158	0.0767611	0.716967	0.0136649	0.127568	0.0650387	No
cigarettes_per_day	19	40853107	41853107	cg08138834	41208532	ADCK4	Body	40712373	41704304	2006	1792	1.53e-33	0.799406	2.59e-34	0.13556	0.0650344	No
cigarettes_per_day	1	154048521	155048521	cg23008177	155036577	EFNA4	Body	154537502	155536437	1068	703	0.00885194	0.830523	0.00100884	0.0945881	0.065028	No
cigarettes_per_day	1	154048521	155048521	cg06873839	154939152	SHC1	Body	154439338	155439062	1242	897	0.00898005	0.84234	0.000883088	0.0827698	0.0650267	No
cigarettes_per_day	1	154048521	155048521	cg10445911	154971922	-	-	154472533	155468732	1217	866	0.0086985	0.815997	0.00116395	0.109124	0.0650169	No
cigarettes_per_day	1	154048521	155048521	cg00982167	154244940	HAX1	TSS200	153746610	154744937	1582	1239	0.00873486	0.823357	0.00108087	0.101819	0.0650077	No
cigarettes_per_day	3	48435583	49435583	cg07900624	49761894	IP6K1|GMPPB	TSS1500|3'UTR	49262307	50261046	1238	189	0.0200089	0.815219	0.00239159	0.097375	0.0650055	No
cigarettes_per_day	3	49921081	50921081	cg07900624	49761894	IP6K1|GMPPB	TSS1500|3'UTR	49262307	50261046	1238	465	0.0200089	0.815219	0.00239159	0.097375	0.0650055	No
cigarettes_per_day	11	46237412	47237412	cg02727835	45940878	PEX16	TSS1500	45441253	46438715	1301	146	0.0189093	0.794397	0.00283076	0.118858	0.0650055	No
cigarettes_per_day	1	154048521	155048521	cg08651894	154832235	KCNN3	Body|1stExon|5'UTR	154332520	155331993	1500	1202	0.00878301	0.824353	0.00107455	0.10079	0.0649999	No
cigarettes_per_day	9	136002369	137002369	cg25705880	136702543	VAV2	Body	136204198	137200718	1897	1645	4.95e-10	0.791315	9e-11	0.143701	0.0649842	No
cigarettes_per_day	20	61486949	62486949	cg16559570	62321231	RTEL1	Body	61821247	62818891	1960	1430	9.28e-12	0.777002	1.89e-12	0.158018	0.0649801	No
cigarettes_per_day	20	61486949	62486949	cg02440658	61959711	COL20A1	Body	61460124	62459171	2295	2240	8.84e-12	0.739268	2.34e-12	0.195753	0.0649789	No
cigarettes_per_day	11	43167625	44167625	cg14908875	43902062	ALKBH3	TSS1500	43402080	44401798	2087	1668	0.215593	0.496791	0.0673979	0.15524	0.0649782	No
cigarettes_per_day	3	135724697	136724697	cg03360912	136235281	STAG1	Body	135736222	136735116	1347	1330	0.020068	0.811457	0.00249938	0.100998	0.0649774	No
cigarettes_per_day	16	89256473	90256473	cg00377239	89549660	ANKRD11	Body|5'UTR	89057025	90049622	2216	1822	0.000670363	0.772521	0.000140366	0.161691	0.0649771	No
cigarettes_per_day	19	3544424	4544424	cg02163486	4008018	PIAS4	Body	3508762	4507865	1333	1298	0.059786	0.77295	0.00734892	0.0949465	0.0649685	No
cigarettes_per_day	8	42078059	44222540	cg01181084	43059863	-	-	42560532	43558819	1044	1044	1.95e-09	0.854926	1.83e-10	0.0801074	0.0649669	No
cigarettes_per_day	3	48435583	49435583	cg05065230	49395807	GPX1	TSS200	48897595	49894030	1009	457	3.85e-08	0.000223221	0.000161391	0.934654	0.0649615	No
cigarettes_per_day	15	58655050	59655050	cg06856606	59749301	FAM81A	5'UTR	59249516	60249251	2261	786	0.590158	0.1955	0.112263	0.037124	0.0649549	No
cigarettes_per_day	11	46237412	47237412	cg19146902	47516584	CUGBP1	TSS1500|5'UTR	47018502	48016396	1401	247	0.0339373	0.73556	0.00730464	0.158257	0.0649416	No
cigarettes_per_day	11	43167625	44167625	cg00258081	43290962	-	-	42792434	43790322	2722	1381	0.167596	0.338166	0.14228	0.28702	0.0649381	No
cigarettes_per_day	11	46237412	47237412	cg20981182	46299168	CREB3L1	TSS200	45799511	46798631	929	396	0.00575279	0.850784	0.000527847	0.0779987	0.0649369	No
cigarettes_per_day	19	3544424	4544424	cg15811008	3720612	TJP3	TSS1500|5'UTR	3220855	4219541	1230	792	0.0596577	0.773384	0.00731141	0.0947179	0.0649291	No
cigarettes_per_day	3	157691316	158691316	cg17912370	157261106	C3orf55	TSS200	156761722	157760461	2175	153	0.448812	0.125913	0.28145	0.0788953	0.0649291	No
cigarettes_per_day	3	49921081	50921081	cg19216519	50607787	HEMK1	5'UTR	50108188	51107334	1223	916	0.465638	0.310772	0.095194	0.0634685	0.0649274	No
cigarettes_per_day	19	3544424	4544424	cg05916588	3700332	PIP5K1C	1stExon	3200637	4200206	1246	734	0.0600613	0.778525	0.00691533	0.0895727	0.0649256	No
cigarettes_per_day	8	42078059	44222540	cg07069743	42196371	POLB	Body	41696644	42695425	1168	719	2.95e-10	0.841299	3.29e-11	0.0937758	0.0649247	No
cigarettes_per_day	16	89256473	90256473	cg05941025	89927596	SPIRE2	Body	89428967	90174092	1764	1764	7.71e-05	0.0893282	0.00072968	0.844947	0.064918	No
cigarettes_per_day	19	40853107	41853107	cg26718479	40886742	HIPK4	Body	40404343	41386584	1572	968	1.57e-33	0.823074	2.14e-34	0.112008	0.0649179	No
cigarettes_per_day	11	46237412	47237412	cg19345165	47600677	NDUFS3|KBTBD4	TSS200|1stExon	47103877	48099844	1408	166	0.0411811	0.762753	0.00672132	0.124427	0.0649172	No
cigarettes_per_day	19	3544424	4544424	cg03006338	4402502	CHAF1A	TSS200	3910961	4902028	1445	841	0.0600299	0.770324	0.00757607	0.0971537	0.0649168	No
cigarettes_per_day	1	175493820	176493820	cg23054379	176176226	RFWD2	1stExon|5'UTR	175676287	176675273	1848	1573	0.0294523	0.702142	0.0081947	0.195296	0.0649147	No
cigarettes_per_day	19	3544424	4544424	cg10400916	4180927	SIRT6	Body	3682044	4680805	1338	1140	0.0602795	0.773978	0.0072903	0.0935411	0.0649115	No
cigarettes_per_day	19	3544424	4544424	cg16023110	3838212	ZFR2	Body	3338237	4338173	1199	946	0.0601613	0.779115	0.00687281	0.088941	0.0649094	No
cigarettes_per_day	19	3544424	4544424	cg19388739	3581993	-	-	3093163	4080424	1391	649	0.0607382	0.780759	0.00676074	0.086841	0.0649012	No
cigarettes_per_day	19	3544424	4544424	cg09852103	3572896	HMG20B	TSS200	3075325	4072744	1393	646	0.0592887	0.762095	0.00821303	0.105505	0.0648978	No
cigarettes_per_day	1	154048521	155048521	cg26833883	154965572	LENEP|FLAD1	TSS1500|3'UTR	154465577	155459050	1222	874	0.00855173	0.802219	0.00131211	0.123021	0.0648967	No
cigarettes_per_day	1	154048521	155048521	cg11750116	155057442	EFNA3	Body	154557685	155556971	1052	674	0.0311486	0.824189	0.00290727	0.0768611	0.0648942	No
cigarettes_per_day	14	103684737	104684737	cg26386273	104623477	KIF26A	Body	104124791	105122469	1640	859	0.018965	0.791451	0.00291949	0.121772	0.0648932	No
cigarettes_per_day	8	64104218	65104218	cg03299781	64544905	-	-	64045222	65044803	1565	1408	1.85e-05	0.815587	2.71e-06	0.119502	0.0648901	No
cigarettes_per_day	21	40020783	41020783	cg03113271	40886418	SH3BGR	3'UTR	40386568	41386088	3205	1863	0.352599	0.359516	0.110447	0.112549	0.0648893	No
cigarettes_per_day	20	61486949	62486949	cg25085063	62376876	ZBTB46	3'UTR	61877440	62876602	1959	1288	7.74e-12	0.647946	3.43e-12	0.287168	0.0648858	No
cigarettes_per_day	1	154048521	155048521	cg13222227	155063794	-	-	154564141	155563152	1051	667	0.039975	0.816421	0.00367754	0.0750426	0.0648837	No
cigarettes_per_day	8	42078059	44222540	cg16236303	42397266	C8orf40|SLC20A2	TSS200|1stExon|5'UTR	41897312	42895325	1153	923	2.88e-10	0.8237	3.9e-11	0.111417	0.0648825	No
cigarettes_per_day	4	2506043	3506043	cg13466897	2845967	ADD1	5'UTR	2346362	3345812	2130	1588	0.0345582	0.659647	0.0119961	0.228917	0.064882	No
cigarettes_per_day	15	77743579	79314046	cg13110495	79229592	CTSH	Body	78730252	79729452	2402	1391	9.24e-205	0.777507	1.87e-205	0.157613	0.0648808	No
cigarettes_per_day	16	89256473	90256473	cg03790189	89977815	-	-	89479773	90174092	1700	1700	0.000698049	0.808222	0.000108959	0.126091	0.0648796	No
cigarettes_per_day	3	16372929	17372929	cg16527893	16519365	RFTN1	Body	16673075	17018256	1000	1000	0.0112643	0.845772	0.00102723	0.0770642	0.064872	No
cigarettes_per_day	11	46237412	47237412	cg05148610	45954908	PHF21A	3'UTR	45455431	46454313	1280	155	0.019211	0.807529	0.00252025	0.105873	0.0648666	No
cigarettes_per_day	1	35091626	36091626	cg13558810	36038708	TFAP2E	TSS1500	35539083	36538282	472	266	0.259439	0.630473	0.0132026	0.0320194	0.0648664	No
cigarettes_per_day	1	154048521	155048521	cg00260489	154844136	KCNN3	TSS1500	154344275	155337338	1460	1157	0.0085367	0.801178	0.00132298	0.124098	0.0648637	No
cigarettes_per_day	19	40853107	41853107	cg05609536	41019285	SPTBN4	Body	40519905	41518773	1877	1356	1.5e-33	0.784319	2.88e-34	0.150818	0.0648631	No
cigarettes_per_day	19	40853107	41853107	cg01409498	41429786	CYP2B7P1	TSS1500	40930117	41929251	2030	1886	1.52e-33	0.796296	2.65e-34	0.138841	0.0648628	No
cigarettes_per_day	15	58655050	59655050	cg00785856	59041883	ADAM10	1stExon|5'UTR	58542197	59541510	2181	1746	0.0146475	0.765281	0.00291617	0.152295	0.0648604	No
cigarettes_per_day	1	154048521	155048521	cg18685639	154716167	KCNN3	Body	154217643	155214473	1643	1438	0.00858497	0.806906	0.00126029	0.11839	0.0648589	No
cigarettes_per_day	3	135724697	136724697	cg18633432	135915556	MSL2	TSS1500	135417145	136415539	1215	807	0.0199503	0.823557	0.00216902	0.0894731	0.0648509	No
cigarettes_per_day	19	3544424	4544424	cg17046395	3730625	TJP3	Body	3235188	4228626	1217	795	0.0605683	0.785428	0.00638757	0.0827669	0.0648494	No
cigarettes_per_day	11	46237412	47237412	cg15223579	47272887	NR1H3	5'UTR	46773354	47772208	1288	465	0.024038	0.828042	0.0023454	0.0807275	0.0648474	No
cigarettes_per_day	8	42078059	44222540	cg23335916	42578842	CHRNB3	Body	42079923	43071838	1036	1036	2.99e-10	0.854956	2.8e-11	0.0802002	0.0648438	No
cigarettes_per_day	1	35091626	36091626	cg12126857	35384669	-	-	34885977	35883962	1235	784	0.224228	0.602809	0.0293332	0.0787936	0.0648367	No
cigarettes_per_day	15	77743579	79314046	cg17256706	78469903	ACSBG1	Body	77971451	78969432	2549	2549	8.45e-205	0.711875	2.65e-205	0.223294	0.0648313	No
cigarettes_per_day	11	46237412	47237412	cg10331231	46951476	-	-	46454313	47451025	1128	681	0.00603949	0.837005	0.000660439	0.0914645	0.0648307	No
cigarettes_per_day	2	147872720	148872720	cg16116426	148257663	-	-	147761526	148757144	1571	1434	0.0833445	0.718204	0.0139005	0.11972	0.0648304	No
cigarettes_per_day	11	46237412	47237412	cg11112908	45882587	CRY2	Body|ExonBnd	45382858	46378708	1379	123	0.0194376	0.81329	0.00239295	0.100059	0.0648205	No
cigarettes_per_day	19	3544424	4544424	cg27009828	3985445	EEF2	1stExon|5'UTR	3487533	4485439	1307	1232	0.0600678	0.777072	0.00703943	0.0910013	0.0648191	No
cigarettes_per_day	19	40853107	41853107	cg05508168	41255947	SNRPA|C19orf54	TSS200|TSS1500	40756528	41755390	2015	1847	1.18e-33	0.618219	6.05e-34	0.316963	0.0648188	No
cigarettes_per_day	1	154048521	155048521	cg12296937	154879554	-	-	154380419	155375039	1338	1023	0.00867263	0.81341	0.00119385	0.111907	0.0648167	No
cigarettes_per_day	14	103684737	104684737	cg08479916	104182052	XRCC3|ZFYVE21	TSS200|TSS1500	103687232	104681263	1833	1833	0.0149787	0.766237	0.00295361	0.151028	0.064803	No
cigarettes_per_day	8	42078059	44222540	cg25020925	42742938	RNF170	Body|5'UTR	42243344	43242424	1322	1322	2.91e-10	0.835005	3.49e-11	0.100193	0.0648015	No
cigarettes_per_day	19	40853107	41853107	cg27437585	41729988	AXL	Body	41230146	42229730	2015	1336	1.51e-33	0.790234	2.77e-34	0.14497	0.0647959	No
cigarettes_per_day	20	61486949	62486949	cg13648651	62198014	PRIC285	Body	61698371	62697000	2080	1765	9.29e-12	0.777183	1.89e-12	0.158023	0.064794	No
cigarettes_per_day	4	2506043	3506043	cg19761640	3691297	-	-	3191439	4191266	1171	766	0.14207	0.599627	0.0370792	0.156433	0.0647897	No
cigarettes_per_day	11	46237412	47237412	cg13200125	47360181	MYBPC3	Body	46860855	47858755	1303	362	0.0309758	0.798865	0.00393562	0.101435	0.0647882	No
cigarettes_per_day	19	40853107	41853107	cg08452062	40854347	PLD3|C19orf47	TSS200|1stExon|5'UTR	40354576	41353411	1532	891	1.55e-33	0.813353	2.33e-34	0.12186	0.0647871	No
cigarettes_per_day	1	154048521	155048521	cg13916989	154742820	KCNN3	Body	154243097	155241825	1646	1405	0.00861944	0.809365	0.00123604	0.115999	0.0647801	No
cigarettes_per_day	8	42078059	44222540	cg04025550	42275368	SLC20A2	Body	41775831	42774247	1149	780	2.94e-10	0.8396	3.35e-11	0.0956253	0.0647747	No
cigarettes_per_day	1	154048521	155048521	cg01825310	154972863	-	-	154474131	155472338	1217	865	0.00883632	0.828942	0.00102849	0.0964191	0.0647739	No
cigarettes_per_day	18	61625063	62625063	cg00761685	61272282	-	-	60772533	61772266	2222	342	0.645035	0.0327667	0.245046	0.0123832	0.0647692	No
cigarettes_per_day	1	154048521	155048521	cg23240663	154909863	PMVK	TSS1500	154410482	155407096	1306	981	0.00880361	0.825664	0.0010638	0.099706	0.0647627	No
cigarettes_per_day	19	3544424	4544424	cg20172892	4402551	CHAF1A	TSS200	3910961	4902028	1445	841	0.0588307	0.754935	0.00878647	0.112686	0.0647612	No
cigarettes_per_day	3	135724697	136724697	cg19511664	135685098	PPP2R3A	5'UTR	135185239	136184355	1387	536	0.0832223	0.744876	0.010774	0.0963668	0.064761	No
cigarettes_per_day	1	154048521	155048521	cg04868262	154973702	ZBTB7B	TSS1500	154474131	155472338	1217	865	0.00887598	0.832663	0.000988987	0.0927129	0.0647596	No
cigarettes_per_day	1	154048521	155048521	cg00993057	154946974	SHC1|CKS1B	TSS200	154450921	155445842	1231	884	0.00886	0.831179	0.00100479	0.0941968	0.0647593	No
cigarettes_per_day	8	42078059	44222540	cg23532907	42905841	-	-	42406008	43405636	1277	1277	2.91e-10	0.836422	3.44e-11	0.0988187	0.064759	No
cigarettes_per_day	11	46237412	47237412	cg19948855	47199119	PACSIN3|ARFGAP2	TSS1500|3'UTR	46699124	47696596	1269	561	0.01373	0.836419	0.0013753	0.0837176	0.064758	No
cigarettes_per_day	18	52751725	53751725	cg23393072	52990015	TCF4	TSS1500|Body	52490455	53489378	1585	1063	0.0526849	0.774722	0.00687068	0.100967	0.0647547	No
cigarettes_per_day	3	48435583	49435583	cg08122899	49499574	-	-	49000626	49999210	1059	378	0.000423259	0.862002	3.58e-05	0.072785	0.064754	No
cigarettes_per_day	3	49921081	50921081	cg08122899	49499574	-	-	49000626	49999210	1059	97	0.000423259	0.862002	3.58e-05	0.072785	0.064754	No
cigarettes_per_day	8	42078059	44222540	cg11346614	42698603	THAP1	TSS200	42203463	43198020	1240	1240	2.83e-10	0.814256	4.21e-11	0.120997	0.0647473	No
cigarettes_per_day	11	46237412	47237412	cg09024023	46105316	PHF21A	Body	45606427	46605281	1136	226	0.00694963	0.827958	0.00083581	0.0995111	0.0647457	No
cigarettes_per_day	1	154048521	155048521	cg10143807	155050924	EFNA3	TSS1500	154550943	155545591	1062	688	0.0309279	0.826633	0.00280435	0.0748891	0.0647453	No
cigarettes_per_day	16	89256473	90256473	cg03594907	89337953	ANKRD11	Body	88842700	89837951	1941	1153	0.000707523	0.788898	0.000130567	0.145519	0.0647449	No
cigarettes_per_day	16	69052215	70052215	cg21614133	69369232	COG8	Body|ExonBnd	68869510	69869003	1542	1242	0.345387	0.447754	0.0619152	0.080201	0.0647432	No
cigarettes_per_day	11	43167625	44167625	cg15440331	43380331	TTC17	TSS200	42880347	43879540	2620	1566	0.217645	0.502934	0.0648632	0.149821	0.0647368	No
cigarettes_per_day	20	30554702	31554702	cg10162067	30638733	HCK	TSS1500	30139853	31137955	1037	694	0.00239683	0.864847	0.00018817	0.0678326	0.0647351	No
cigarettes_per_day	9	136002369	137002369	cg14421371	136660231	VAV2	Body	136160311	137159680	2033	1867	4.82e-10	0.770988	1.03e-10	0.164293	0.0647199	No
cigarettes_per_day	14	103684737	104684737	cg21842262	103777909	-	-	103279252	104277181	1732	1248	0.0152831	0.778043	0.00273602	0.139222	0.0647158	No
cigarettes_per_day	20	61486949	62486949	cg16402547	62104613	KCNQ2	TSS1500	61605220	62604493	2176	2036	9.29e-12	0.777256	1.89e-12	0.158029	0.0647155	No
cigarettes_per_day	16	89256473	90256473	cg02432003	89311344	-	-	88811418	89811209	1819	993	0.000728686	0.806694	0.000115453	0.127748	0.0647141	No
cigarettes_per_day	11	15877044	16877044	cg15486826	15939887	-	-	15440280	16438411	1630	829	4.8e-05	0.802009	7.98e-06	0.133226	0.0647086	No
cigarettes_per_day	19	40853107	41853107	cg20586397	40730867	CNTD2	Body	40231645	41230206	1684	645	3.36e-07	0.792159	6.08e-08	0.143142	0.0646987	No
cigarettes_per_day	11	46237412	47237412	cg07065803	45921557	MAPK8IP1	Body	45422104	46421158	1326	142	0.0195259	0.819914	0.00223134	0.0936318	0.0646965	No
cigarettes_per_day	1	154048521	155048521	cg27563701	154856496	-	-	154357597	155346742	1381	1076	0.00863684	0.810474	0.00122586	0.114969	0.0646942	No
cigarettes_per_day	16	89256473	90256473	cg06477423	89557368	ANKRD11	TSS1500	89057730	90056958	2239	1846	0.000637315	0.734616	0.000173468	0.199887	0.0646864	No
cigarettes_per_day	1	175493820	176493820	cg22684507	176150704	RFWD2	Body	175650931	176649567	1886	1638	0.0317933	0.757665	0.00587655	0.139979	0.0646858	No
cigarettes_per_day	11	46237412	47237412	cg18362489	46143434	PHF21A	TSS1500	45644506	46642101	1084	247	0.00703477	0.839095	0.000742027	0.088443	0.0646856	No
cigarettes_per_day	19	40853107	41853107	cg27530093	41815095	CCDC97	TSS1500	41315234	42314203	1919	1156	1.48e-33	0.77254	3.11e-34	0.162779	0.0646817	No
cigarettes_per_day	16	89256473	90256473	cg06489433	89491229	ANKRD11	5'UTR	88991512	89990872	2149	1704	0.000664967	0.766674	0.000145627	0.167836	0.06468	No
cigarettes_per_day	8	64104218	65104218	cg09088045	64079703	YTHDF3	TSS1500	63579916	64579235	2388	799	7.97e-05	0.783741	1.54e-05	0.151484	0.0646796	No
cigarettes_per_day	18	61625063	62625063	cg13939809	61669940	-	-	61170013	62169825	2415	1275	0.0529642	0.717814	0.0113113	0.153236	0.0646743	No
cigarettes_per_day	1	154048521	155048521	cg26551944	154552164	CHRNB2	3'UTR	154054426	155050596	1598	1595	0.00859262	0.808681	0.00124188	0.116813	0.0646724	No
cigarettes_per_day	1	154048521	155048521	cg15858059	154543819	CHRNB2	Body	154044543	155043812	1602	1598	0.00848214	0.798361	0.00135143	0.127136	0.0646703	No
cigarettes_per_day	19	40853107	41853107	cg23838724	41038580	SPTBN4	Body	40543784	41538513	2015	1503	1.49e-33	0.782395	2.92e-34	0.152936	0.0646695	No
cigarettes_per_day	1	154048521	155048521	cg13383912	155030096	ADAM15	Body	154531090	155527013	1070	706	0.00885244	0.83057	0.00101213	0.0948978	0.0646672	No
cigarettes_per_day	14	103684737	104684737	cg21684560	103885030	MARK3	Body	103386361	104384858	1848	1433	0.0139518	0.714105	0.00397332	0.203305	0.0646652	No
cigarettes_per_day	11	46237412	47237412	cg13747109	45933570	PEX16	Body	45433845	46433335	1313	145	0.0150452	0.63193	0.00670728	0.281655	0.0646625	No
cigarettes_per_day	8	42078059	44222540	cg15252948	42698594	THAP1	TSS200	42203463	43198020	1240	1240	2.92e-10	0.837446	3.41e-11	0.0978935	0.0646604	No
cigarettes_per_day	19	40853107	41853107	cg17106073	41769254	HNRNPUL1	TSS1500|5'UTR	41269288	42267864	1979	1259	1.5e-33	0.786896	2.84e-34	0.148449	0.0646552	No
cigarettes_per_day	2	60218347	61218347	cg04140215	60540175	-	-	60040489	61039970	1956	1585	0.26834	0.51663	0.0514296	0.0989516	0.0646493	No
cigarettes_per_day	1	154048521	155048521	cg00267713	155053851	EFNA3	Body	154554205	155552484	1057	681	0.0301562	0.797792	0.00391425	0.103488	0.0646492	No
cigarettes_per_day	8	26942127	27942127	cg26348759	27631860	ESCO2	TSS200	27132142	28131721	2658	2228	0.0145677	0.743637	0.0034049	0.173745	0.0646458	No
cigarettes_per_day	11	46237412	47237412	cg04824401	47612380	C1QTNF4	5'UTR	47113303	48109151	1408	156	0.0441328	0.797333	0.00492768	0.0889622	0.0646448	No
cigarettes_per_day	11	46237412	47237412	cg00536939	47279352	NR1H3	TSS200|5'UTR	46781718	47779045	1293	458	0.0180488	0.62184	0.00833579	0.287131	0.0646442	No
cigarettes_per_day	19	3544424	4544424	cg01431960	3806098	ZFR2	Body	3327928	4305790	1139	880	0.0607112	0.786377	0.00633099	0.0819392	0.0646413	No
cigarettes_per_day	8	42078059	44222540	cg13251373	42173796	IKBKB	Body	41673929	42673491	1187	692	2.96e-10	0.844001	3.21e-11	0.0913621	0.0646372	No
cigarettes_per_day	1	154048521	155048521	cg10813183	155006310	DCST1|DCST2	TSS200|1stExon|5'UTR	154507197	155505967	1117	762	0.00881382	0.826873	0.00105201	0.0986302	0.0646311	No
cigarettes_per_day	16	89256473	90256473	cg18384106	89315320	-	-	88815376	89815217	1814	1006	0.000717607	0.795595	0.00012538	0.138941	0.0646202	No
cigarettes_per_day	19	3544424	4544424	cg03301579	3783755	MATK	Body	3283789	4270223	1186	868	0.0602447	0.780442	0.00679082	0.0879073	0.0646156	No
cigarettes_per_day	1	154048521	155048521	cg01257281	154524920	UBE2Q1|UBE2Q1-AS1	TSS1500|Body|ExonBnd	154025193	155024309	1593	1574	0.00864024	0.813226	0.00119412	0.112327	0.0646124	No
cigarettes_per_day	16	51593549	52593549	cg00795062	52118672	LOC102467079|LINC00919	TSS1500|Body	51619863	52618347	1949	1920	0.00179447	0.785605	0.000337414	0.147653	0.0646103	No
cigarettes_per_day	2	147872720	148872720	cg13832622	148777856	MBD5|ORC4	TSS1500|5'UTR	148279258	149276546	1873	1124	0.0764835	0.680072	0.0180858	0.16075	0.0646089	No
cigarettes_per_day	11	46237412	47237412	cg01912015	46431746	AMBRA1	Body	45939934	46931157	888	542	0.00558269	0.872777	0.000362898	0.0566695	0.0646076	No
cigarettes_per_day	4	2506043	3506043	cg06540198	2463228	-	-	1968098	2962707	1602	728	0.102401	0.706027	0.0160905	0.110875	0.0646061	No
cigarettes_per_day	20	61486949	62486949	cg22055253	62261016	-	-	61761724	62760300	1985	1556	9.43e-12	0.789514	1.74e-12	0.145881	0.0646051	No
cigarettes_per_day	3	16372929	17372929	cg11363726	16475415	RFTN1	Body	16673075	16974628	916	916	0.0112968	0.848353	0.000996227	0.0747488	0.0646051	No
cigarettes_per_day	11	46237412	47237412	cg19244380	46612744	AMBRA1	1stExon|5'UTR	46112974	47111806	869	679	0.00544009	0.885379	0.000272618	0.0443043	0.0646043	No
cigarettes_per_day	19	40853107	41853107	cg10787145	41284032	RAB4B	TSS200	40784376	41783014	2009	1889	1.53e-33	0.801266	2.56e-34	0.134135	0.0645992	No
cigarettes_per_day	4	2506043	3506043	cg01923395	3685577	-	-	3185747	4184783	1172	773	0.162322	0.685978	0.016679	0.0704216	0.0645992	No
cigarettes_per_day	11	46237412	47237412	cg09654997	46259561	-	-	45761372	46758882	954	354	0.00593832	0.859022	0.000484059	0.0699581	0.0645972	No
cigarettes_per_day	19	40853107	41853107	cg24310421	40741902	AKT2	Body	40241912	41240521	1661	665	3.25e-07	0.76657	7.17e-08	0.168834	0.064596	No
cigarettes_per_day	19	3544424	4544424	cg17705066	3587038	GIPC3	Body	3093163	4083708	1392	650	0.0592891	0.762134	0.00823177	0.105751	0.0645944	No
cigarettes_per_day	1	154048521	155048521	cg10332026	154520187	TDRD10	3'UTR	154020378	155019710	1593	1572	0.00863172	0.812431	0.00120276	0.113141	0.0645931	No
cigarettes_per_day	1	154048521	155048521	cg04559552	155017827	DCST1|LOC100505666	Body	154518247	155515577	1087	728	0.00893379	0.8382	0.000931623	0.0873436	0.064591	No
cigarettes_per_day	14	103684737	104684737	cg19629144	103668491	-	-	103170765	104168378	1687	1054	0.020047	0.779752	0.00340068	0.132209	0.0645908	No
cigarettes_per_day	8	42078059	44222540	cg02899190	42546678	-	-	42047302	43038422	1059	1030	3e-10	0.85894	2.67e-11	0.0764696	0.0645906	No
cigarettes_per_day	11	46237412	47237412	cg20091215	46366419	DGKZ	TSS1500|Body	45867158	46865000	875	476	0.00557948	0.865052	0.000415619	0.0643737	0.064579	No
cigarettes_per_day	8	42078059	44222540	cg20264731	42195644	POLB	TSS1500	41696104	42695425	1170	719	2.96e-10	0.844204	3.2e-11	0.0912198	0.0645757	No
cigarettes_per_day	11	46237412	47237412	cg12983679	47613483	C1QTNF4	5'UTR	47115719	48113430	1410	155	0.0453363	0.810295	0.00423135	0.0755623	0.0645752	No
cigarettes_per_day	19	3544424	4544424	cg12255298	3976193	EEF2	3'UTR	3476736	4475888	1284	1197	0.0586856	0.758968	0.00845805	0.109322	0.0645672	No
cigarettes_per_day	19	40853107	41853107	cg25723866	41099080	LTBP4	1stExon	40599207	41598768	2053	1613	1.52e-33	0.797167	2.64e-34	0.138267	0.064566	No
cigarettes_per_day	11	46237412	47237412	cg13247398	46366840	DGKZ	TSS200|Body	45867158	46865000	875	476	0.00558147	0.865362	0.000413725	0.0640801	0.064563	No
cigarettes_per_day	4	2506043	3506043	cg12094402	3767402	ADRA2C	TSS1500	3267668	4267129	1299	663	0.160371	0.675323	0.0191538	0.0805921	0.0645595	No
cigarettes_per_day	20	30554702	31554702	cg18594202	31547718	-	-	31048382	32046759	1529	824	0.00236236	0.613369	0.00122688	0.318484	0.0645574	No
cigarettes_per_day	11	46237412	47237412	cg18951734	45892068	CRY2	Body|ExonBnd	45392426	46391602	1369	128	0.0192741	0.806713	0.00255565	0.106901	0.0645563	No
cigarettes_per_day	8	42078059	44222540	cg08066094	42286887	SLC20A2	Body	41791283	42786368	1152	794	2.98e-10	0.849395	3.02e-11	0.0860519	0.0645535	No
cigarettes_per_day	16	89256473	90256473	cg04429873	89416597	ANKRD11	Body|5'UTR	88917472	89916391	2036	1483	0.000614559	0.707178	0.000197723	0.227457	0.0645531	No
cigarettes_per_day	15	89443601	90443601	cg23839687	89874807	POLG	Body	89374815	90374781	2244	2060	0.0767243	0.715389	0.0138898	0.129446	0.0645509	No
cigarettes_per_day	8	64104218	65104218	cg10871973	63925418	-	-	63425468	64425335	2502	597	0.00029846	0.78328	5.79e-05	0.151826	0.0645376	No
cigarettes_per_day	20	61486949	62486949	cg07405563	62024222	-	-	61524539	62524100	2206	2181	9.24e-12	0.772979	1.94e-12	0.16249	0.0645309	No
cigarettes_per_day	19	40853107	41853107	cg08566548	40893299	HIPK4	Body	40404343	41393135	1621	1017	1.54e-33	0.808406	2.43e-34	0.127067	0.0645273	No
cigarettes_per_day	11	46237412	47237412	cg25059436	47574990	CUGBP1	TSS1500	47075329	48074933	1412	197	0.0389716	0.776343	0.00574708	0.114422	0.0645163	No
cigarettes_per_day	19	40853107	41853107	cg22712861	41732544	AXL	TSS200|Body	41232958	42232256	2010	1329	1.53e-33	0.801087	2.57e-34	0.134403	0.0645106	No
cigarettes_per_day	16	89256473	90256473	cg13460622	89579428	SPG7	Body|ExonBnd	89094243	90077343	2252	1878	0.000664528	0.766087	0.000146303	0.168597	0.0645051	No
cigarettes_per_day	3	48435583	49435583	cg17336172	49377548	USP4	TSS200	48878407	49875327	996	467	0.000135161	0.861066	1.17e-05	0.0742858	0.0645016	No
cigarettes_per_day	19	3544424	4544424	cg18661237	3761197	MRPL54|APBA3	TSS1500|5'UTR	3261995	4259514	1184	854	0.0605306	0.784745	0.0064662	0.0837661	0.0644926	No
cigarettes_per_day	20	30554702	31554702	cg18769770	30424434	-	-	29925164	30923549	1072	455	0.193802	0.651144	0.0207872	0.0697773	0.0644896	No
cigarettes_per_day	8	64104218	65104218	cg21671786	64881231	LOC102724623	Body	64381431	65380931	1384	959	1.89e-05	0.834245	2.3e-06	0.101249	0.064485	No
cigarettes_per_day	11	46237412	47237412	cg12580820	46472584	MIR3160-2|AMBRA1	TSS1500|Body	45972868	46969281	890	558	0.0055625	0.877856	0.000328454	0.051771	0.0644817	No
cigarettes_per_day	2	147872720	148872720	cg00532455	148617336	ACVR2A	Body	148117942	149117108	1844	1345	0.063868	0.567748	0.0307369	0.273168	0.064479	No
cigarettes_per_day	11	46237412	47237412	cg20713130	46260756	-	-	45761372	46760756	957	357	0.0059255	0.857123	0.000498049	0.0719783	0.0644749	No
cigarettes_per_day	11	46237412	47237412	cg05355306	47415173	-	-	46915192	47914958	1325	307	0.0327523	0.808865	0.00365703	0.0902513	0.0644745	No
cigarettes_per_day	19	40853107	41853107	cg13542022	40932276	SERTAD1	TSS1500	40436275	41431935	1731	1137	1.56e-33	0.818351	2.24e-34	0.117175	0.0644734	No
cigarettes_per_day	19	40853107	41853107	cg12345610	41340569	-	-	40840739	41840569	2002	1974	1.49e-33	0.779739	2.98e-34	0.15579	0.0644712	No
cigarettes_per_day	19	3544424	4544424	cg18464402	4502678	PLIN4	3'UTR	4004560	5002406	1604	769	0.0597353	0.766469	0.00791005	0.10143	0.0644559	No
cigarettes_per_day	16	89256473	90256473	cg08831324	89940582	TCF25	Body	89440754	90174092	1750	1750	0.000693011	0.802546	0.000114207	0.132194	0.0644526	No
cigarettes_per_day	19	40853107	41853107	cg13973063	41882122	TMEM91	TSS1500|5'UTR	41382476	42379780	1927	1056	5.99e-10	0.722128	1.77e-10	0.21342	0.0644526	No
cigarettes_per_day	19	3544424	4544424	cg02106453	3683644	PIP5K1C	Body	3184083	4180836	1287	717	0.0538984	0.694283	0.0135024	0.173865	0.0644518	No
cigarettes_per_day	1	154048521	155048521	cg14292807	154580796	ADAR	TSS200|5'UTR	154085606	155080090	1608	1576	0.00856628	0.806341	0.00126892	0.119378	0.0644458	No
cigarettes_per_day	15	77743579	79314046	cg02018902	79576149	ANKRD34C	5'UTR	79077666	80076005	2738	568	4.68e-53	0.73345	1.29e-53	0.202111	0.0644396	No
cigarettes_per_day	1	154048521	155048521	cg21504176	155006118	DCST1|DCST2	TSS200|1stExon	154507197	155505967	1117	762	0.00889676	0.834654	0.000971131	0.0910428	0.0644353	No
cigarettes_per_day	8	42078059	44222540	cg08345859	42012116	AP3M2	ExonBnd|5'UTR	41512581	42510966	1330	451	3.01e-05	0.820923	4.21e-06	0.11461	0.064433	No
cigarettes_per_day	8	42078059	44222540	cg25947998	42948467	SGK196	TSS200	42448473	43448095	1170	1170	2.85e-10	0.819402	4.04e-11	0.116166	0.0644326	No
cigarettes_per_day	8	26942127	27942127	cg09969545	27462723	CLU	Body	26963139	27962507	2683	2641	0.0143507	0.732438	0.00362895	0.185152	0.0644308	No
cigarettes_per_day	11	46237412	47237412	cg11172286	47600544	NDUFS3|KBTBD4	TSS200|Body|1stExon|5'UTR	47103877	48099844	1408	166	0.0414252	0.767276	0.00650209	0.120367	0.0644301	No
cigarettes_per_day	9	136002369	137002369	cg14311485	136761665	VAV2	Body	136262916	137260777	1896	1521	4.88e-10	0.779185	9.79e-11	0.156385	0.0644297	No
cigarettes_per_day	20	30554702	31554702	cg05618603	31278047	-	-	30778166	31777691	1553	1112	0.00210344	0.812118	0.000313694	0.12105	0.0644149	No
cigarettes_per_day	14	103684737	104684737	cg24389606	104602875	-	-	104103288	105102837	1629	885	0.0175613	0.804579	0.00242463	0.111021	0.0644143	No
cigarettes_per_day	3	48435583	49435583	cg05726910	48885437	PRKAR2A	TSS200	48385718	49385417	861	755	0.000100495	0.85498	9.47e-06	0.080502	0.0644084	No
cigarettes_per_day	3	48435583	49435583	cg16472735	49056273	DALRD3	TSS1500|5'UTR	48563933	49555963	857	694	0.000101576	0.86411	8.4e-06	0.0713727	0.0644073	No
cigarettes_per_day	1	154048521	155048521	cg10093805	154296135	AQP10	Body	153796725	154795790	1640	1355	0.00850886	0.801394	0.00132124	0.124375	0.0644014	No
cigarettes_per_day	3	16372929	17372929	cg23955684	16555288	RFTN1	TSS200	16673075	17053985	1081	1081	0.0110905	0.833166	0.00120083	0.0901475	0.0643948	No
cigarettes_per_day	20	61486949	62486949	cg06862514	62201939	HELZ2	Body	61701987	62701092	2072	1752	8.95e-12	0.74906	2.23e-12	0.186546	0.0643939	No
cigarettes_per_day	16	51593549	52593549	cg09946349	52003789	-	-	51503921	52503546	2007	1875	0.00177548	0.776445	0.000359231	0.157033	0.0643878	No
cigarettes_per_day	19	40853107	41853107	cg19689415	40949328	SERTAD3	TSS1500|5'UTR	40450321	41448652	1733	1159	1.55e-33	0.811759	2.37e-34	0.123857	0.0643842	No
cigarettes_per_day	8	42078059	44222540	cg05393286	42013142	AP3M2	Body	41513453	42512842	1329	452	3.05e-05	0.832282	3.79e-06	0.103301	0.0643818	No
cigarettes_per_day	11	46237412	47237412	cg02699635	45929519	C11orf94	TSS1500	45431637	46427855	1313	144	0.0194126	0.815367	0.00234668	0.0985007	0.064373	No
cigarettes_per_day	16	89256473	90256473	cg27025387	89352529	ANKRD11	Body	88852866	89852133	1980	1228	0.000704412	0.786702	0.000132658	0.148091	0.0643699	No
cigarettes_per_day	1	154048521	155048521	cg25151638	154946275	SHC1|CKS1B	TSS1500|5'UTR	154450921	155445842	1231	884	0.00877547	0.82325	0.00109343	0.102513	0.064369	No
cigarettes_per_day	9	136002369	137002369	cg21940393	136608720	-	-	136110230	137107564	2292	2198	4.92e-10	0.7842	9.5e-11	0.151432	0.0643684	No
cigarettes_per_day	19	40853107	41853107	cg05167074	41091695	SHKBP1	Body	40591854	41591276	2074	1599	1.52e-33	0.79779	2.63e-34	0.137842	0.0643678	No
cigarettes_per_day	11	46237412	47237412	cg09719626	45959971	PHF21A	Body	45460504	46457259	1267	158	0.0183156	0.769957	0.00342542	0.143935	0.0643676	No
cigarettes_per_day	3	135724697	136724697	cg10703670	135890809	MSL2	Body|5'UTR	135392550	136389718	1192	771	0.0204094	0.832338	0.00198541	0.0809046	0.0643628	No
cigarettes_per_day	19	40853107	41853107	cg26227592	41313786	EGLN2	3'UTR	40813854	41813375	2000	1931	1.39e-33	0.725773	4.01e-34	0.209873	0.0643547	No
cigarettes_per_day	19	40853107	41853107	cg18773426	40967144	BLVRB	Body	40468256	41466016	1764	1208	1.53e-33	0.799182	2.61e-34	0.13647	0.064348	No
cigarettes_per_day	16	89256473	90256473	cg10303721	89674435	-	-	89175635	90174092	2269	2058	0.000608437	0.702199	0.000201639	0.232648	0.0643433	No
cigarettes_per_day	3	135724697	136724697	cg13383019	136537856	TMEM22	TSS200	136038198	137037523	1703	973	0.0198515	0.783259	0.0032779	0.129268	0.0643433	No
cigarettes_per_day	1	154048521	155048521	cg08664617	155036082	EFNA4	TSS200	154536371	155527013	1068	704	0.00874258	0.820263	0.00112543	0.105528	0.064341	No
cigarettes_per_day	19	3544424	4544424	cg19841405	4064913	ZBTB7A	5'UTR	3578773	4564781	1357	1323	0.0596672	0.771116	0.00753688	0.0973393	0.0643409	No
cigarettes_per_day	15	58655050	59655050	cg05564938	59280649	RNF111	5'UTR	58780719	59780160	1925	1618	0.0151248	0.786137	0.00253833	0.131869	0.0643309	No
cigarettes_per_day	11	46237412	47237412	cg12125206	45935085	PEX16	Body	45435242	46433335	1310	145	0.0192402	0.808152	0.0025195	0.105763	0.0643249	No
cigarettes_per_day	19	40853107	41853107	cg26556385	41025574	SPTBN4	Body	40526348	41525443	1906	1389	1.49e-33	0.780917	2.95e-34	0.15476	0.064323	No
cigarettes_per_day	19	3544424	4544424	cg17290669	3652721	PIP5K1C	Body	3153726	4149051	1360	705	0.0591308	0.760769	0.00835484	0.107428	0.064317	No
cigarettes_per_day	11	46237412	47237412	cg12565914	47270322	ACP2|NR1H3	TSS200|1stExon	46770359	47769936	1288	467	0.0240743	0.829305	0.00232385	0.0799868	0.0643101	No
cigarettes_per_day	19	40853107	41853107	cg04671526	41292694	RAB4B	Body	40792926	41792092	2004	1902	1.49e-33	0.780792	2.96e-34	0.154905	0.0643027	No
cigarettes_per_day	1	154048521	155048521	cg12159863	154196206	UBAP2L	5'UTR	153696371	154695678	1537	1151	0.00858412	0.809388	0.00123619	0.116495	0.0642968	No
cigarettes_per_day	19	40853107	41853107	cg23532138	41713384	CYP2S1	3'UTR	41214796	42213276	2014	1364	1.49e-33	0.780676	2.96e-34	0.155029	0.0642952	No
cigarettes_per_day	19	40853107	41853107	cg18675381	40950523	SERTAD3	TSS1500	40450530	41449922	1734	1162	1.55e-33	0.811337	2.38e-34	0.124372	0.0642909	No
cigarettes_per_day	16	89256473	90256473	cg25145728	89628775	RPL13	Body	89128940	90127080	2347	2013	0.000307522	0.354529	0.000503475	0.58037	0.0642903	No
cigarettes_per_day	19	40853107	41853107	cg21466821	40896173	HIPK4	TSS200	40404343	41395851	1636	1032	1.54e-33	0.808218	2.44e-34	0.127501	0.0642807	No
cigarettes_per_day	8	42078059	44222540	cg17248847	42045019	PLAT	Body	41545103	42537736	1309	505	3.46e-10	0.838057	4.04e-11	0.0976627	0.0642802	No
cigarettes_per_day	11	46237412	47237412	cg15843573	46375149	DGKZ	Body	45875196	46873406	870	482	0.00553556	0.857896	0.000463864	0.071825	0.0642795	No
cigarettes_per_day	19	40853107	41853107	cg07515241	41284000	RAB4B	TSS200	40784376	41783014	2009	1889	1.52e-33	0.797934	2.63e-34	0.137789	0.0642775	No
cigarettes_per_day	3	48435583	49435583	cg24086758	49507844	DAG1	1stExon|5'UTR	49009386	50007437	1069	372	0.000474845	0.866427	3.77e-05	0.0687831	0.0642772	No
cigarettes_per_day	3	49921081	50921081	cg24086758	49507844	DAG1	1stExon|5'UTR	49009386	50007437	1069	113	0.000474845	0.866427	3.77e-05	0.0687831	0.0642772	No
cigarettes_per_day	11	46237412	47237412	cg16006969	47586994	PTPMT1	1stExon|5'UTR	47087128	48086151	1416	185	0.0409552	0.790663	0.00513025	0.098978	0.0642732	No
cigarettes_per_day	4	2506043	3506043	cg08075508	3312788	-	-	2813297	3802568	1917	1533	0.0364322	0.702677	0.00969484	0.186923	0.064273	No
cigarettes_per_day	4	2506043	3506043	cg07991621	2820479	SH3BP2	TSS200|Body|5'UTR	2321692	3319553	2101	1517	0.0388861	0.741896	0.00772015	0.147226	0.0642717	No
cigarettes_per_day	19	40853107	41853107	cg12748926	40854020	PLD3|C19orf47	TSS1500|5'UTR	40354067	41353411	1533	891	1.55e-33	0.810099	2.4e-34	0.125631	0.0642703	No
cigarettes_per_day	19	3544424	4544424	cg06651452	4062424	ZBTB7A	5'UTR	3578773	4560444	1344	1323	0.0583259	0.753793	0.0088828	0.114736	0.0642626	No
cigarettes_per_day	4	2506043	3506043	cg24974756	3261318	C4orf44	Body	2761719	3761304	1925	1595	0.0390228	0.752982	0.00708528	0.136653	0.0642575	No
cigarettes_per_day	4	66586288	68391641	cg14702850	67554586	-	-	67055090	68053886	2245	2245	0.00106576	0.786175	0.000201132	0.148304	0.0642542	No
cigarettes_per_day	1	154048521	155048521	cg19099983	154975779	ZBTB7B	5'UTR	154477069	155472338	1213	861	0.00881513	0.826945	0.00105528	0.0989309	0.0642534	No
cigarettes_per_day	19	40853107	41853107	cg22488018	41146728	-	-	40647161	41644532	2041	1741	1.55e-33	0.814104	2.32e-34	0.121645	0.0642508	No
cigarettes_per_day	15	89443601	90443601	cg26483809	90377257	AP3S2	Body|3'UTR	89877490	90877123	1920	1151	0.0764974	0.714469	0.0140101	0.130787	0.0642372	No
cigarettes_per_day	15	89443601	90443601	cg24589444	89631206	ABHD2	TSS200	89131384	90129447	2197	1506	0.0737465	0.684874	0.0172267	0.159918	0.0642351	No
cigarettes_per_day	11	46237412	47237412	cg03801912	46411908	-	-	45912350	46911781	880	527	0.00547499	0.854113	0.000485638	0.0756966	0.0642293	No
cigarettes_per_day	8	42078059	44222540	cg19245054	42912041	FNTA	Body	42412076	43409191	1264	1264	2.86e-10	0.823356	3.91e-11	0.112415	0.0642289	No
cigarettes_per_day	19	40853107	41853107	cg03060925	41256330	SNRPA|C19orf54	TSS1500	40756528	41756085	2017	1849	1.51e-33	0.791931	2.75e-34	0.143844	0.0642249	No
cigarettes_per_day	19	40853107	41853107	cg03247049	41724898	AXL	TSS1500	41224898	42224579	2017	1350	1.52e-33	0.797421	2.64e-34	0.138356	0.0642233	No
cigarettes_per_day	11	46237412	47237412	cg11366131	47260762	DDB2	3'UTR	46762142	47760078	1288	478	0.0228378	0.822112	0.00245678	0.0883746	0.0642184	No
cigarettes_per_day	19	3544424	4544424	cg08224888	3969522	DAPK3	Body	3470547	4469269	1259	1163	0.0574594	0.743481	0.00967828	0.125165	0.0642163	No
cigarettes_per_day	3	157691316	158691316	cg19987881	157590066	-	-	157093047	158089973	2382	1044	0.0594354	0.729025	0.0111103	0.136214	0.0642156	No
cigarettes_per_day	14	103684737	104684737	cg11345719	103989492	CKB	TSS1500	103490892	104489377	1878	1593	0.0133413	0.683384	0.00457888	0.23448	0.0642153	No
cigarettes_per_day	19	40853107	41853107	cg17717000	40854144	PLD3|C19orf47	TSS200|5'UTR	40354576	41353411	1532	891	1.54e-33	0.808185	2.44e-34	0.127605	0.0642105	No
cigarettes_per_day	19	40853107	41853107	cg19270050	41732123	AXL	Body	41232146	42231341	2010	1330	1.47e-33	0.772232	3.13e-34	0.163565	0.0642034	No
cigarettes_per_day	19	3544424	4544424	cg11146236	4303094	FSD1|TMIGD2	TSS1500	3803489	4802542	1417	1011	0.0584853	0.751228	0.00911171	0.116973	0.0642015	No
cigarettes_per_day	11	15877044	16877044	cg24489759	15685545	LOC102724957	Body	15185687	16182934	1804	321	0.0137205	0.79438	0.00216934	0.125535	0.064195	No
cigarettes_per_day	9	136002369	137002369	cg20173321	136047156	-	-	135547729	136547074	2143	1260	3.99e-10	0.632866	1.91e-10	0.30294	0.0641942	No
cigarettes_per_day	14	103684737	104684737	cg08142571	104096390	KLC1	5'UTR	103602278	104595073	1958	1746	0.0153238	0.784498	0.00260659	0.133379	0.0641925	No
cigarettes_per_day	19	40853107	41853107	cg12946660	41771873	HNRNPUL1	Body|5'UTR	41272902	42271006	1974	1253	1.52e-33	0.794515	2.7e-34	0.141298	0.0641871	No
cigarettes_per_day	19	3544424	4544424	cg14202338	3586844	GIPC3	Body	3093163	4083708	1392	650	0.0595236	0.765148	0.00802716	0.103121	0.0641801	No
cigarettes_per_day	20	30554702	31554702	cg12189962	31098130	NOL4L|LOC101929698	Body	30598737	31596865	1509	1385	0.00215664	0.833932	0.000257426	0.0994775	0.0641765	No
cigarettes_per_day	20	30554702	31554702	cg03061612	30496009	TTLL9	Body	29996067	30995864	1061	550	0.0908325	0.707419	0.0156625	0.121918	0.0641681	No
cigarettes_per_day	19	3544424	4544424	cg27196194	4054253	ZBTB7A	Body	3554783	4554102	1333	1326	0.0594116	0.767869	0.00780052	0.100754	0.064165	No
cigarettes_per_day	11	46237412	47237412	cg21732842	47198564	ARFGAP2	TSS200	46699124	47696596	1269	561	0.0136267	0.830126	0.00148822	0.090597	0.0641621	No
cigarettes_per_day	3	48435583	49435583	cg14847983	49130482	QRICH1	5'UTR	48635680	49628155	909	661	0.000102116	0.867684	8.02e-06	0.068049	0.0641565	No
cigarettes_per_day	15	77743579	79314046	cg16729327	78458573	IDH3A	Body	77959901	78958564	2541	2541	8.98e-205	0.756115	2.13e-205	0.179729	0.0641556	No
cigarettes_per_day	4	2506043	3506043	cg15869071	2798158	SH3BP2	5'UTR	2298437	3297743	2105	1470	0.0398554	0.75671	0.00697196	0.132308	0.0641548	No
cigarettes_per_day	19	3544424	4544424	cg19913551	3806615	ZFR2	Body	3327928	4305790	1139	880	0.0611508	0.792071	0.00592695	0.0767062	0.0641446	No
cigarettes_per_day	11	15877044	16877044	cg00465149	16856442	PLEKHA7	Body	16356583	17354775	2067	1062	5.4e-05	0.711879	1.7e-05	0.223906	0.0641445	No
cigarettes_per_day	19	3544424	4544424	cg13465645	3578711	HMG20B	3'UTR	3093163	4078406	1390	648	0.0592282	0.761346	0.00832551	0.106956	0.0641441	No
cigarettes_per_day	11	46237412	47237412	cg16711986	47359958	MYBPC3	Body	46860855	47858755	1303	362	0.0315018	0.81243	0.00343374	0.0884919	0.0641427	No
cigarettes_per_day	18	52751725	53751725	cg11549065	53156635	TCF4	Body	52656727	53656600	1581	1400	0.0544829	0.800085	0.00518673	0.0761033	0.0641416	No
cigarettes_per_day	19	3544424	4544424	cg24906926	4399663	SH3GL1	Body	3910961	4899245	1439	841	0.060369	0.774558	0.00730246	0.0936293	0.064141	No
cigarettes_per_day	3	16372929	17372929	cg10502118	16553697	RFTN1	5'UTR	16673075	17053499	1080	1080	0.0113119	0.849821	0.00098254	0.0737503	0.0641341	No
cigarettes_per_day	1	154048521	155048521	cg25816468	154928408	PBXIP1	5'UTR	154428505	155427688	1268	930	0.00877244	0.822377	0.00110594	0.103613	0.0641318	No
cigarettes_per_day	4	2506043	3506043	cg00097088	2627246	FAM193A	1stExon|5'UTR	2130402	3126813	1948	1153	0.0460597	0.692944	0.0122742	0.184595	0.0641279	No
cigarettes_per_day	19	40853107	41853107	cg27237086	41133986	LTBP4	Body	40634204	41632805	2068	1731	1.53e-33	0.800129	2.59e-34	0.135752	0.0641194	No
cigarettes_per_day	16	89256473	90256473	cg16475404	89265696	SLC22A31	5'UTR	88766359	89765144	1841	871	0.000802765	0.742028	0.000208698	0.192844	0.064117	No
cigarettes_per_day	19	3544424	4544424	cg16458196	3578313	HMG20B	Body	3078394	4073413	1390	647	0.059588	0.765965	0.00796837	0.102364	0.0641149	No
cigarettes_per_day	16	89256473	90256473	cg07357989	89782379	VPS9D1|VPS9D1-AS1	Body	89283019	90174092	2019	2019	0.000672068	0.776526	0.000137278	0.158551	0.0641137	No
cigarettes_per_day	19	40853107	41853107	cg26015947	41256731	SNRPA|C19orf54	TSS200|TSS1500	40758507	41756563	2018	1851	1.37e-33	0.716863	4.18e-34	0.219024	0.0641137	No
cigarettes_per_day	1	154048521	155048521	cg02896768	154179996	C1orf189|C1orf43	TSS1500|Body	153682291	154679567	1531	1126	0.00873721	0.823907	0.00108405	0.10216	0.0641117	No
cigarettes_per_day	11	46237412	47237412	cg01027862	45937213	PEX16	Body	45438374	46433335	1303	145	0.019341	0.812366	0.00242427	0.101761	0.0641085	No
cigarettes_per_day	1	154048521	155048521	cg19243373	154909541	PMVK	TSS200	154409730	155407096	1307	982	0.00883032	0.828173	0.00104395	0.0978452	0.0641074	No
cigarettes_per_day	4	2506043	3506043	cg24524044	2939903	NOP14|C4orf10	Body|3'UTR	2439932	3439604	1934	1792	0.0396014	0.759788	0.00676556	0.129739	0.0641062	No
cigarettes_per_day	19	40853107	41853107	cg13396108	40850927	C19orf47	Body|5'UTR	40351028	41350615	1527	881	7.08e-33	0.80378	1.16e-33	0.132114	0.0641059	No
cigarettes_per_day	1	154048521	155048521	cg16986748	154971109	-	-	154471371	155468732	1218	867	0.00890069	0.834969	0.000971297	0.0910528	0.0641059	No
cigarettes_per_day	20	30554702	31554702	cg23712980	30795555	POFUT1|PLAGL2	TSS200	30296881	31295012	1194	930	0.00219449	0.846857	0.000224623	0.0866183	0.0641052	No
cigarettes_per_day	8	42078059	44222540	cg20881735	42397421	SMIM19|SLC20A2	TSS200|TSS1500|1stExon|5'UTR	41898656	42895325	1151	923	2.97e-10	0.848323	3.07e-11	0.0875735	0.064103	No
cigarettes_per_day	20	30554702	31554702	cg12993716	30795770	POFUT1|PLAGL2	TSS1500|1stExon	30296881	31295012	1194	930	0.00219237	0.846039	0.000226768	0.0874461	0.0640961	No
cigarettes_per_day	19	40853107	41853107	cg17847861	40972683	SPTBN4|BLVRB	TSS1500	40473322	41472269	1774	1221	1.52e-33	0.796147	2.67e-34	0.139757	0.0640957	No
cigarettes_per_day	19	3544424	4544424	cg06587767	3691013	PIP5K1C	Body	3191032	4190304	1268	723	0.0588596	0.762836	0.00818605	0.106029	0.0640887	No
cigarettes_per_day	20	30554702	31554702	cg08736621	30772145	-	-	30275906	31271025	1154	885	0.00215227	0.830784	0.000266274	0.102719	0.064079	No
cigarettes_per_day	15	77743579	79314046	cg27232903	79307907	RASGRF1	Body	78808235	79807206	2490	1221	1.17e-204	0.765501	2.61e-205	0.170428	0.0640711	No
cigarettes_per_day	9	136002369	137002369	cg07259307	136869441	-	-	136397195	137369392	1807	1338	5.02e-10	0.801654	8.41e-11	0.134278	0.0640689	No
cigarettes_per_day	20	61486949	62486949	cg10215242	61594271	SLC17A9	Body	61141981	62093276	1862	1366	9.45e-12	0.787463	1.78e-12	0.148471	0.064066	No
cigarettes_per_day	18	61625063	62625063	cg15306209	61616451	HMSD	TSS200	61116504	62116422	2380	1059	0.215228	0.525657	0.0566813	0.13837	0.0640633	No
cigarettes_per_day	20	30554702	31554702	cg05204754	31158355	NOL4L	Body	30658577	31657100	1569	1324	0.00209586	0.810873	0.000317209	0.122661	0.0640528	No
cigarettes_per_day	3	16372929	17372929	cg22878990	16477718	RFTN1	Body	16673075	16976888	918	918	0.0113891	0.855227	0.000911992	0.0684192	0.0640527	No
cigarettes_per_day	8	42078059	44222540	cg00564790	42206370	POLB	Body	41706484	42705702	1170	728	2.91e-10	0.830318	3.71e-11	0.105631	0.0640508	No
cigarettes_per_day	1	175493820	176493820	cg22432010	175985497	RFWD2	Body	175485528	176484975	1983	1974	0.0320065	0.762724	0.00569011	0.135533	0.0640469	No
cigarettes_per_day	1	154048521	155048521	cg09867230	154972398	-	-	154472533	155472338	1218	866	0.00898474	0.84286	0.000887824	0.0832229	0.0640447	No
cigarettes_per_day	1	154048521	155048521	cg07743451	154151684	TPM3	TSS1500|Body	153656352	154650925	1535	1096	0.00888719	0.83815	0.000933612	0.0879848	0.0640439	No
cigarettes_per_day	11	46237412	47237412	cg09606734	47511307	CUGBP1	TSS1500|5'UTR	47011429	48011283	1398	251	0.034417	0.745947	0.00686507	0.148728	0.0640426	No
cigarettes_per_day	15	56641231	57641231	cg17697611	57170022	-	-	56670208	57668424	1587	1525	0.270721	0.489442	0.062631	0.113168	0.0640386	No
cigarettes_per_day	11	46237412	47237412	cg24099544	47291115	MADD	TSS200|TSS1500|1stExon|5'UTR	46792695	47791003	1315	448	0.0241643	0.818335	0.00268254	0.0907813	0.0640369	No
cigarettes_per_day	8	64104218	65104218	cg05190994	64080889	YTHDF3	TSS1500	63581067	64579745	2386	800	7.4e-05	0.777871	1.5e-05	0.158006	0.0640343	No
cigarettes_per_day	1	154048521	155048521	cg03093391	154267459	-	-	153767973	154767341	1621	1300	0.00871155	0.820721	0.00111961	0.105415	0.0640325	No
cigarettes_per_day	15	58655050	59655050	cg08007023	59597275	MYO1E	Body	59097280	60097184	2080	1022	0.0148973	0.776927	0.0027131	0.14143	0.0640318	No
cigarettes_per_day	1	154048521	155048521	cg05089232	154323055	ATP8B2	3'UTR	153823918	154822907	1665	1412	0.00831609	0.783723	0.0015119	0.14242	0.0640295	No
cigarettes_per_day	16	89256473	90256473	cg00376537	89387460	LOC100287036|ANKRD11	TSS200|Body|5'UTR	88887479	89887443	2062	1383	0.00071248	0.808766	0.000111397	0.126387	0.0640228	No
cigarettes_per_day	19	40853107	41853107	cg04626675	40895647	HIPK4	1stExon	40404343	41395036	1634	1030	1.54e-33	0.804127	2.52e-34	0.131856	0.0640175	No
cigarettes_per_day	19	3544424	4544424	cg11335767	3734680	TJP3	Body	3235188	4234144	1223	801	0.057695	0.748116	0.00932498	0.120851	0.064013	No
cigarettes_per_day	9	136002369	137002369	cg03637719	136687598	VAV2	Body	136188416	137186036	1937	1706	4.96e-10	0.793263	8.93e-11	0.142727	0.0640106	No
cigarettes_per_day	1	35091626	36091626	cg07939646	35961660	KIAA0319L	Body	35462487	36460189	504	311	0.261325	0.632753	0.0122692	0.0296437	0.0640095	No
cigarettes_per_day	1	154048521	155048521	cg12033781	154600788	ADAR	TSS1500	154102171	155100265	1638	1563	0.00868865	0.81821	0.00114698	0.107947	0.0640073	No
cigarettes_per_day	11	46237412	47237412	cg10105621	47488634	CELF1	3'UTR	46990462	47988556	1385	261	0.0352978	0.798202	0.00434338	0.0981543	0.0640029	No
cigarettes_per_day	19	40853107	41853107	cg19310303	40854424	PLD3|C19orf47	TSS200|1stExon|5'UTR	40354576	41353411	1532	891	1.53e-33	0.802693	2.55e-34	0.133304	0.0640022	No
cigarettes_per_day	11	46237412	47237412	cg27221977	47297479	MADD	Body	46797541	47797409	1324	442	0.0241349	0.817506	0.00270767	0.0916512	0.0640004	No
cigarettes_per_day	8	42078059	44222540	cg01376261	42225720	POLB	Body	41730465	42723794	1176	742	2.91e-10	0.829798	3.73e-11	0.106208	0.0639945	No
cigarettes_per_day	11	15877044	16877044	cg23956036	16627172	-	-	16127889	17126670	2095	1468	4.61e-05	0.77255	9.75e-06	0.163403	0.0639909	No
cigarettes_per_day	11	46237412	47237412	cg19777352	47082713	C11orf49	Body	46584227	47582614	1218	619	0.0102841	0.839958	0.00103821	0.0847317	0.0639882	No
cigarettes_per_day	9	136002369	137002369	cg11346856	135965026	-	-	135466666	136464885	2108	1078	1.36e-08	0.757832	3.19e-09	0.178181	0.0639878	No
cigarettes_per_day	19	40853107	41853107	cg27190206	40949452	SERTAD3	TSS1500|5'UTR	40450321	41448652	1733	1159	1.55e-33	0.81419	2.33e-34	0.121823	0.0639861	No
cigarettes_per_day	19	40853107	41853107	cg06933064	40895469	HIPK4	1stExon	40404343	41395036	1634	1030	1.47e-33	0.771118	3.15e-34	0.164904	0.0639786	No
cigarettes_per_day	4	2506043	3506043	cg19653907	3309417	-	-	2809838	3802568	1920	1536	0.0378024	0.729113	0.00833894	0.160773	0.0639726	No
cigarettes_per_day	16	89256473	90256473	cg06821929	90114307	LOC100130015	TSS200|TSS1500	89614534	90174092	1421	1421	0.000703165	0.814337	0.000104436	0.120883	0.0639717	No
cigarettes_per_day	11	46237412	47237412	cg24403959	46260412	-	-	45761372	46760120	956	356	0.00559348	0.809189	0.000832827	0.120418	0.0639669	No
cigarettes_per_day	20	61486949	62486949	cg14028829	62422127	ZBTB46	5'UTR	61940280	62918893	1966	1198	9.46e-12	0.79253	1.71e-12	0.143504	0.0639665	No
cigarettes_per_day	8	26942127	27942127	cg12804434	27822750	SCARA5	Body	27322872	28315966	2468	1797	0.0150366	0.741239	0.00357542	0.176189	0.0639603	No
cigarettes_per_day	9	136002369	137002369	cg11300570	136637929	VAV2	Body	136138125	137125501	2154	2010	4.84e-10	0.772725	1.02e-10	0.163316	0.063959	No
cigarettes_per_day	19	40853107	41853107	cg21278723	40886968	HIPK4	Body	40404343	41386966	1576	972	1.55e-33	0.809424	2.42e-34	0.126617	0.063959	No
cigarettes_per_day	11	46237412	47237412	cg16983008	47333401	MADD	Body|ExonBnd	46834251	47833398	1307	394	0.027917	0.811267	0.00322425	0.0936326	0.0639589	No
cigarettes_per_day	18	52751725	53751725	cg06936713	53044191	TCF4	Body|5'UTR	52544254	53544034	1580	1146	0.0519678	0.76394	0.00765604	0.112482	0.0639544	No
cigarettes_per_day	11	46237412	47237412	cg13984157	47160760	C11orf49	Body	46666271	47660001	1234	575	0.013547	0.825856	0.00156082	0.0950869	0.0639488	No
cigarettes_per_day	16	89256473	90256473	cg20864618	89363811	ANKRD11	Body	88864897	89863750	2036	1294	0.000684653	0.766609	0.000150639	0.168607	0.0639483	No
cigarettes_per_day	19	3544424	4544424	cg27200113	3984703	EEF2	Body	3484982	4484703	1303	1227	0.0598037	0.773606	0.00737021	0.0952752	0.0639452	No
cigarettes_per_day	4	2506043	3506043	cg18223541	3245411	HTT	3'UTR	2745508	3743797	1954	1634	0.0386565	0.745908	0.0074673	0.144024	0.0639446	No
cigarettes_per_day	19	3544424	4544424	cg17523501	3627580	C19orf29	TSS1500	3131278	4124238	1350	669	0.0590277	0.759936	0.00844447	0.108652	0.0639394	No
cigarettes_per_day	18	52751725	53751725	cg25079568	52989604	TCF4	Body	52489982	53489378	1586	1063	0.053186	0.782109	0.00642022	0.0943464	0.0639389	No
cigarettes_per_day	19	40853107	41853107	cg07597890	41075392	SPTBN4	Body	40577417	41575392	2071	1578	1.47e-33	0.768238	3.21e-34	0.167827	0.0639348	No
cigarettes_per_day	19	40853107	41853107	cg07530681	40971904	SPTBN4|BLVRB	TSS200|TSS1500	40473322	41471040	1770	1217	1.48e-33	0.774012	3.09e-34	0.162055	0.0639329	No
cigarettes_per_day	9	136002369	137002369	cg24595126	136879746	-	-	136397195	137379709	1825	1338	5.01e-10	0.799615	8.55e-11	0.136454	0.0639314	No
cigarettes_per_day	19	3544424	4544424	cg16164739	3860684	MIR1268A|ZFR2	Body	3361995	4360543	1216	986	0.0611047	0.791479	0.0059881	0.077499	0.0639297	No
cigarettes_per_day	20	61486949	62486949	cg07028675	61927481	COL20A1	Body	61427869	62427187	2184	2099	9.45e-12	0.790536	1.74e-12	0.145535	0.0639288	No
cigarettes_per_day	3	48435583	49435583	cg25566276	48733109	IP6K2	Body|5'UTR	48233128	49233006	927	609	0.000102091	0.868608	7.92e-06	0.0673548	0.0639268	No
cigarettes_per_day	8	42078059	44222540	cg18158479	42104533	-	-	41605637	42602668	1342	660	2.87e-10	0.815496	4.25e-11	0.120578	0.0639253	No
cigarettes_per_day	19	40853107	41853107	cg05104896	41809014	HNRNPUL1	Body	41309211	42308603	1915	1164	1.54e-33	0.804166	2.52e-34	0.13191	0.0639243	No
cigarettes_per_day	15	77743579	79314046	cg05650144	79231825	CTSH	Body	78732010	79731632	2402	1386	9.33e-205	0.784631	1.8e-205	0.15145	0.0639183	No
cigarettes_per_day	8	42078059	44222540	cg21878434	42482705	-	-	41983076	42981799	1111	1002	2.97e-10	0.848309	3.07e-11	0.0877729	0.0639179	No
cigarettes_per_day	11	43167625	44167625	cg06997305	43964094	LOC387763	TSS200	43464293	44463498	2128	1582	0.238498	0.549376	0.0448834	0.103324	0.0639175	No
cigarettes_per_day	8	42078059	44222540	cg00025347	42359992	SLC20A2	5'UTR	41860824	42859133	1171	896	2.9e-10	0.827903	3.79e-11	0.108184	0.0639133	No
cigarettes_per_day	15	89443601	90443601	cg26308520	89787120	FANCI	TSS200	89288118	90285262	2139	1843	0.0779406	0.72542	0.0128835	0.119848	0.063908	No
cigarettes_per_day	19	3544424	4544424	cg24763265	3986055	MIR1268A|EEF2	TSS1500|Body	3487533	4486044	1308	1233	0.0602386	0.779283	0.00693389	0.0896372	0.0639072	No
cigarettes_per_day	11	46237412	47237412	cg07566286	45924191	MAPK8IP1	Body	45424629	46422686	1323	143	0.019533	0.820298	0.00224044	0.0940245	0.0639037	No
cigarettes_per_day	1	154048521	155048521	cg00585901	155035388	EFNA4	TSS1500	154536371	155527013	1068	704	0.00905532	0.849606	0.000817319	0.0766202	0.063901	No
cigarettes_per_day	1	154048521	155048521	cg17157436	154744758	KCNN3	Body	154245512	155244683	1645	1402	0.00869931	0.816853	0.00116557	0.109381	0.0639006	No
cigarettes_per_day	20	30554702	31554702	cg26187282	30734497	TM9SF4	Body	30234549	31232940	1098	799	0.002186	0.843578	0.000233652	0.0901026	0.0638999	No
cigarettes_per_day	8	42078059	44222540	cg05561775	42295058	SLC20A2	Body	41796464	42794959	1171	816	2.98e-10	0.850674	3e-11	0.0854276	0.0638986	No
cigarettes_per_day	11	15877044	16877044	cg13475375	16759744	C11orf58	TSS1500	16260861	17259560	2144	1282	5.36e-05	0.747811	1.35e-05	0.18823	0.0638913	No
cigarettes_per_day	8	42078059	44222540	cg20534410	43157024	POTEA	Body	42659048	43656991	881	881	3.54e-06	0.871229	2.64e-07	0.0648809	0.0638859	No
cigarettes_per_day	11	46237412	47237412	cg03517030	47664006	MTCH2	1stExon	47164208	48162494	1429	100	0.0522148	0.784499	0.00620755	0.0932013	0.0638774	No
cigarettes_per_day	1	154048521	155048521	cg02213081	154182840	C1orf43	Body	153683740	154682082	1529	1128	0.00867984	0.818532	0.00114349	0.10777	0.0638738	No
cigarettes_per_day	19	3544424	4544424	cg20736028	3931982	ITGB1BP3	TSS1500	3432252	4431896	1238	1092	0.0601545	0.778619	0.00698669	0.0903693	0.0638709	No
cigarettes_per_day	3	16372929	17372929	cg19727383	16510549	RFTN1	Body	16673075	17010401	981	981	0.010423	0.782516	0.00188309	0.141311	0.0638672	No
cigarettes_per_day	20	61486949	62486949	cg07630162	62006712	-	-	61507075	62504309	2237	2226	9.06e-12	0.757701	2.13e-12	0.178435	0.0638646	No
cigarettes_per_day	19	40853107	41853107	cg08080060	41307090	EGLN2	Body|1stExon	40807287	41807071	2002	1921	1.47e-33	0.770168	3.17e-34	0.165971	0.0638613	No
cigarettes_per_day	3	48435583	49435583	cg27555944	49056208	DALRD3	TSS200|5'UTR	48556231	49555963	858	695	0.00010346	0.880129	6.58e-06	0.0559001	0.0638607	No
cigarettes_per_day	8	64104218	65104218	cg07362969	63998463	TTPA	1stExon	63498573	64498360	2441	698	0.000169868	0.765972	3.77e-05	0.169961	0.06386	No
cigarettes_per_day	19	3544424	4544424	cg14034476	3556718	C19orf28	Body	3057228	4050278	1397	644	0.0474191	0.609464	0.0201636	0.259093	0.0638598	No
cigarettes_per_day	19	40853107	41853107	cg12448205	41183403	NUMBL	Body	40685975	41681288	2021	1786	1.46e-33	0.764069	3.29e-34	0.172078	0.0638538	No
cigarettes_per_day	19	40853107	41853107	cg08852641	41510098	CYP2B6	Body	41010444	42010085	2030	1777	1.51e-33	0.789952	2.79e-34	0.146195	0.0638524	No
cigarettes_per_day	3	48435583	49435583	cg23693196	49142676	QARS	TSS200	48643648	49642430	916	660	0.000101745	0.864541	8.42e-06	0.0714989	0.0638495	No
cigarettes_per_day	1	154048521	155048521	cg11353827	154244945	HAX1	TSS200	153746610	154744937	1582	1239	0.00862515	0.813016	0.00120275	0.113308	0.063848	No
cigarettes_per_day	11	46237412	47237412	cg11178136	46637717	KIAA0652|HARBI1	TSS1500|Body	46139285	47137507	874	711	0.00519037	0.853019	0.000471783	0.0774719	0.0638472	No
cigarettes_per_day	16	89256473	90256473	cg27475912	89954009	TCF25	Body	89454292	90174092	1732	1732	0.000674595	0.781151	0.000133218	0.154197	0.0638438	No
cigarettes_per_day	11	46237412	47237412	cg06602200	46412424	-	-	45913652	46911781	878	527	0.00559275	0.872483	0.00037035	0.0577116	0.0638426	No
cigarettes_per_day	3	48435583	49435583	cg00275764	48599252	UCN2	3'UTR	48099750	49097783	942	501	0.000109862	0.864791	9.06e-06	0.0712475	0.0638426	No
cigarettes_per_day	15	56641231	57641231	cg00655071	57025816	ZNF280D	TSS200	56525994	57524756	1649	1378	0.288351	0.508748	0.0503279	0.0887313	0.0638415	No
cigarettes_per_day	15	89443601	90443601	cg18544453	90348279	ANPEP	Body	89851438	90848166	1853	1191	0.0770085	0.719482	0.0135104	0.126162	0.0638366	No
cigarettes_per_day	19	40853107	41853107	cg22939113	40719949	MAP3K10	Body	40220088	41219426	1743	622	3.41e-07	0.802686	5.67e-08	0.13348	0.0638332	No
cigarettes_per_day	15	58655050	59655050	cg21382232	59283877	RNF111	5'UTR	58784686	59783851	1927	1606	0.0139514	0.724899	0.00372707	0.19359	0.0638318	No
cigarettes_per_day	11	46237412	47237412	cg25152200	47663666	MTCH2	Body	47164208	48162494	1429	100	0.0446688	0.671125	0.0137567	0.206624	0.0638262	No
cigarettes_per_day	1	154048521	155048521	cg25262656	154325618	-	-	153826169	154825270	1669	1419	0.0085276	0.803758	0.00130129	0.122588	0.0638258	No
cigarettes_per_day	14	103684737	104684737	cg18727637	103744086	-	-	103244840	104242458	1683	1165	0.0156127	0.792195	0.00248238	0.125893	0.0638166	No
cigarettes_per_day	19	40853107	41853107	cg00384577	41223078	ITPKC|ADCK4	TSS1500|1stExon	40723747	41704304	1998	1792	1.52e-33	0.796668	2.66e-34	0.139516	0.063816	No
cigarettes_per_day	2	147872720	148872720	cg22019360	148780011	MBD5|ORC4	TSS1500|5'UTR	148282011	149279521	1878	1123	0.0819082	0.728286	0.0127441	0.113251	0.0638108	No
cigarettes_per_day	20	61486949	62486949	cg01573175	62381851	ZBTB46	Body	61881911	62880495	1945	1267	9.54e-12	0.799368	1.63e-12	0.136825	0.0638062	No
cigarettes_per_day	19	3544424	4544424	cg01583514	3730768	TJP3	Body	3235188	4228626	1217	795	0.0603626	0.782761	0.00666786	0.0864027	0.0638054	No
cigarettes_per_day	1	154048521	155048521	cg07797421	154833700	KCNN3	TSS1500|Body	154334176	155332994	1492	1193	0.00880332	0.826277	0.00106662	0.100049	0.0638045	No
cigarettes_per_day	20	30554702	31554702	cg08440736	30822686	POFUT1	3'UTR	30324045	31322273	1280	1027	0.00217583	0.839284	0.000245136	0.0944926	0.0638021	No
cigarettes_per_day	16	89256473	90256473	cg04764687	89949827	TCF25	Body	89450744	90174092	1736	1736	0.000702412	0.81338	0.000105424	0.122016	0.0637962	No
cigarettes_per_day	3	16372929	17372929	cg14762788	16414373	RFTN1	Body	16673075	16914269	818	818	0.0115573	0.867671	0.00075011	0.0562509	0.0637708	No
cigarettes_per_day	3	157691316	158691316	cg21552242	157814326	SHOX2	3'UTR	157314913	158314188	2461	1655	0.0125957	0.462966	0.012203	0.448468	0.0637678	No
cigarettes_per_day	15	58655050	59655050	cg16922275	59063609	FAM63B	1stExon	58564121	59563319	2132	1785	0.0146848	0.7671	0.00290239	0.15155	0.0637625	No
cigarettes_per_day	9	136002369	137002369	cg02807296	137006662	WDR5	Body	136507301	137506578	1900	1161	0.036715	0.766762	0.00606959	0.126694	0.0637591	No
cigarettes_per_day	1	154048521	155048521	cg08623154	154192647	C1orf43|UBAP2L	TSS200|TSS1500|Body	153694472	154692269	1537	1146	0.00857478	0.808555	0.00125061	0.117862	0.0637577	No
cigarettes_per_day	8	26942127	27942127	cg15793573	27779514	SCARA5	Body	27279705	28279148	2571	1922	0.01524	0.753929	0.0033116	0.163762	0.0637575	No
cigarettes_per_day	19	3544424	4544424	cg13610122	4186940	ANKRD24	Body	3687060	4686053	1335	1134	0.0604513	0.776129	0.00720649	0.0924597	0.0637536	No
cigarettes_per_day	19	40853107	41853107	cg11539883	41496043	CYP2B6	TSS1500	40998112	41994840	2040	1797	1.49e-33	0.779417	3e-34	0.15683	0.0637528	No
cigarettes_per_day	20	30554702	31554702	cg12461560	30657122	HCK	Body|5'UTR	30162635	31154398	1044	709	0.00230143	0.84047	0.000255438	0.0932208	0.0637524	No
cigarettes_per_day	19	40853107	41853107	cg03843387	41098524	LTBP4	TSS1500	40598543	41598318	2057	1612	1.45e-33	0.759502	3.38e-34	0.176752	0.0637456	No
cigarettes_per_day	19	40853107	41853107	cg16734164	41316883	-	-	40816962	41815713	2001	1935	1.48e-33	0.777823	3.03e-34	0.158434	0.063743	No
cigarettes_per_day	11	46237412	47237412	cg19668951	47430812	SLC39A13	5'UTR	46931157	47929846	1332	294	0.0301316	0.733893	0.00679502	0.165437	0.0637427	No
cigarettes_per_day	8	42078059	44222540	cg27370867	42195866	POLB	TSS200	41696104	42695425	1170	719	2.97e-10	0.845843	3.17e-11	0.0904169	0.0637403	No
cigarettes_per_day	19	40853107	41853107	cg03203646	40896064	HIPK4	1stExon|5'UTR	40404343	41395851	1636	1032	1.54e-33	0.808615	2.44e-34	0.127648	0.0637373	No
cigarettes_per_day	19	3544424	4544424	cg01189598	4302441	TMIGD2	TSS200	3803489	4802438	1416	1011	0.0599259	0.769705	0.00770697	0.0989267	0.0637352	No
cigarettes_per_day	1	154048521	155048521	cg16657173	154765604	KCNN3	Body	154266460	155265177	1630	1364	0.00847067	0.795173	0.00139855	0.131223	0.0637342	No
cigarettes_per_day	14	103684737	104684737	cg13865940	104182836	XRCC3|ZFYVE21	TSS1500|Body	103687232	104682407	1834	1834	0.0146032	0.747021	0.00334977	0.171292	0.0637335	No
cigarettes_per_day	1	154048521	155048521	cg14926097	154544691	CHRNB2	Body	154044715	155043812	1601	1598	0.00870346	0.819197	0.00113996	0.107233	0.0637271	No
cigarettes_per_day	19	40853107	41853107	cg00189850	41118033	LTBP4	Body	40618567	41617386	2078	1686	1.47e-33	0.770943	3.16e-34	0.165334	0.0637233	No
cigarettes_per_day	19	40853107	41853107	cg13769964	41257233	SNRPA|C19orf54	TSS1500|1stExon|5'UTR	40758507	41756906	2019	1852	1.51e-33	0.792327	2.75e-34	0.143951	0.0637214	No
cigarettes_per_day	3	157691316	158691316	cg05806916	157823820	SHOX2	1stExon|5'UTR	157324023	158323716	2473	1690	0.0193271	0.710383	0.00547292	0.201098	0.0637196	No
cigarettes_per_day	8	64104218	65104218	cg07596524	65286371	-	-	64786946	65784696	1478	432	0.111267	0.702369	0.0167812	0.105868	0.063715	No
cigarettes_per_day	9	136002369	137002369	cg09513259	136039474	GBGT1	TSS200	135539793	136538798	2151	1255	4.78e-10	0.759225	1.12e-10	0.177069	0.0637066	No
cigarettes_per_day	8	42078059	44222540	cg17580398	42227644	POLB	Body	41730465	42727452	1177	743	2.94e-10	0.838522	3.43e-11	0.0977731	0.0637052	No
cigarettes_per_day	8	26942127	27942127	cg00017601	27288039	PTK2B	Body	26788187	27787984	3168	2381	0.0139408	0.710044	0.00408946	0.208223	0.0637021	No
cigarettes_per_day	19	40853107	41853107	cg04696992	40857723	PLD3	5'UTR	40357824	41357076	1520	898	1.53e-33	0.802591	2.55e-34	0.133707	0.063702	No
cigarettes_per_day	11	46237412	47237412	cg03591565	47244761	DDB2	Body	46745003	47744394	1293	511	0.0165487	0.839428	0.00155412	0.0787684	0.0637009	No
cigarettes_per_day	16	89256473	90256473	cg04551070	89846226	FANCA	Body	89350038	90174092	1865	1865	0.000724178	0.837878	8.44e-05	0.097614	0.0636994	No
cigarettes_per_day	9	136002369	137002369	cg25744932	135976225	RALGDS	Body	135477331	136476093	2139	1119	8.93e-09	0.775327	1.85e-09	0.160975	0.0636978	No
cigarettes_per_day	4	2506043	3506043	cg27161488	2936155	C4orf10|MFSD10	TSS200|TSS1500|5'UTR	2436257	3436062	1944	1786	0.0395178	0.758169	0.0068703	0.131747	0.0636962	No
cigarettes_per_day	19	3544424	4544424	cg07679230	3586905	GIPC3	Body	3093163	4083708	1392	650	0.059242	0.761528	0.00834389	0.107193	0.0636934	No
cigarettes_per_day	19	40853107	41853107	cg07992721	41221198	ADCK4	TSS200|5'UTR	40721877	41704304	1999	1792	1.5e-33	0.785352	2.88e-34	0.150955	0.0636932	No
cigarettes_per_day	19	3544424	4544424	cg07779777	4047755	ZBTB7A	Body	3548439	4542097	1328	1328	0.0597508	0.772351	0.0074873	0.0967186	0.0636924	No
cigarettes_per_day	11	46237412	47237412	cg20541870	46671034	KIAA0652	Body	46171222	47169555	862	744	0.00526526	0.874018	0.000341854	0.0566831	0.0636914	No
cigarettes_per_day	8	42078059	44222540	cg18511133	42443260	-	-	41945085	42943068	1134	963	2.94e-10	0.83986	3.38e-11	0.096449	0.0636909	No
cigarettes_per_day	11	46237412	47237412	cg06784824	47376985	SPI1	Body	46877082	47876388	1301	350	0.0312115	0.80907	0.00356925	0.092459	0.0636902	No
cigarettes_per_day	18	52751725	53751725	cg16100459	53788426	LINC01539	Body	53289421	54287637	1765	887	0.302302	0.498918	0.0509938	0.0840961	0.0636902	No
cigarettes_per_day	1	154048521	155048521	cg05392792	154155295	TPM3	Body	153656352	154655042	1542	1103	0.00837527	0.789804	0.00145007	0.136681	0.06369	No
cigarettes_per_day	14	103684737	104684737	cg01612220	104621176	KIF26A	Body	104121939	105120783	1641	862	0.0186603	0.778886	0.00324816	0.135515	0.0636898	No
cigarettes_per_day	20	61486949	62486949	cg25903261	62219204	GMEB2	3'UTR	61719561	62717930	1972	1623	9.3e-12	0.777834	1.89e-12	0.158476	0.0636897	No
cigarettes_per_day	3	48435583	49435583	cg09789120	48701057	CELSR3-AS1|CELSR3	TSS200|TSS1500	48201901	49200692	909	569	0.00010292	0.87544	7.15e-06	0.060761	0.0636894	No
cigarettes_per_day	11	46237412	47237412	cg20414822	47417818	-	-	46917983	47917689	1324	303	0.0333088	0.810568	0.00365106	0.0887848	0.0636876	No
cigarettes_per_day	11	46237412	47237412	cg10826257	46727451	ZNF408	3'UTR	46228074	47225996	827	819	0.00471118	0.804433	0.000740812	0.12643	0.0636854	No
cigarettes_per_day	9	136002369	137002369	cg13699121	136396019	ADAMTSL2	TSS1500	135896468	136895363	2161	2031	4.85e-10	0.773848	1.02e-10	0.16247	0.0636821	No
cigarettes_per_day	1	154048521	155048521	cg16491909	154193730	C1orf43|UBAP2L	TSS1500|5'UTR	153694472	154693538	1540	1149	0.00847793	0.79936	0.00134902	0.127132	0.0636814	No
cigarettes_per_day	3	135724697	136724697	cg08534679	135913333	MSL2	TSS200|Body	135414871	136412703	1210	801	0.0197529	0.815417	0.00239408	0.0987664	0.0636694	No
cigarettes_per_day	9	136002369	137002369	cg11050603	136917720	BRD3	Body	136454105	137417384	1890	1332	5.04e-10	0.805372	8.21e-11	0.130962	0.0636658	No
cigarettes_per_day	3	48435583	49435583	cg02073408	49296857	-	-	48801840	49796392	938	507	0.00011351	0.876778	7.7e-06	0.0594416	0.0636597	No
cigarettes_per_day	9	136002369	137002369	cg04237284	136606519	SARDH	TSS1500	136107529	137105783	2288	2199	4.79e-10	0.764765	1.08e-10	0.171579	0.0636561	No
cigarettes_per_day	19	3544424	4544424	cg24283288	3959751	MIR1268A|DAPK3	Body	3460182	4457844	1255	1150	0.0587268	0.759888	0.00845122	0.10929	0.0636447	No
cigarettes_per_day	8	42078059	44222540	cg14028368	42243546	-	-	41743636	42742499	1171	749	2.93e-10	0.83739	3.47e-11	0.0989705	0.0636392	No
cigarettes_per_day	8	42078059	44222540	cg10806146	42356871	SLC20A2	5'UTR	41859533	42853714	1167	891	2.52e-10	0.718386	7.64e-11	0.21798	0.063634	No
cigarettes_per_day	20	61486949	62486949	cg23693705	62079638	KCNQ2	Body	61579666	62576991	2171	2082	9.26e-12	0.774746	1.93e-12	0.161621	0.0636335	No
cigarettes_per_day	11	46237412	47237412	cg23845609	47609357	FAM180B	Body	47109463	48109151	1414	162	0.0420581	0.773828	0.00621396	0.114267	0.0636329	No
cigarettes_per_day	11	46237412	47237412	cg22964598	47429649	SLC39A13	TSS1500	46931157	47929604	1331	294	0.03222	0.784786	0.00470979	0.114653	0.0636308	No
cigarettes_per_day	11	46237412	47237412	cg05347479	45928370	C11orf94	Body	45428475	46427855	1317	144	0.0197408	0.829199	0.00203471	0.085403	0.0636227	No
cigarettes_per_day	11	46237412	47237412	cg12612340	47664330	MTCH2	TSS200	47165106	48162494	1428	99	0.0479589	0.720558	0.0104796	0.157387	0.0636171	No
cigarettes_per_day	19	40853107	41853107	cg23851330	41598397	CYP2A13	Body	41098691	42097422	2020	1632	1.4e-33	0.735299	3.84e-34	0.201085	0.0636164	No
cigarettes_per_day	11	46237412	47237412	cg18289783	46965992	C11orf49	Body	46466828	47465955	1165	675	0.00602916	0.835464	0.000680356	0.0942136	0.0636129	No
cigarettes_per_day	19	40853107	41853107	cg01359159	41222915	ITPKC|ADCK4	TSS200	40723747	41704304	1998	1792	1.52e-33	0.79541	2.69e-34	0.140977	0.0636123	No
cigarettes_per_day	1	154048521	155048521	cg13062290	154573599	ADAR	Body	154075076	155073221	1603	1580	0.00856668	0.806252	0.00127881	0.120292	0.0636107	No
cigarettes_per_day	4	2506043	3506043	cg06919392	3435449	RGS12	Body	2936641	3844008	1749	1364	0.0444143	0.757074	0.00747907	0.127422	0.0636104	No
cigarettes_per_day	4	2506043	3506043	cg00944862	3512250	-	-	3012635	3844008	1579	1194	0.112651	0.70924	0.0157024	0.0987968	0.0636102	No
cigarettes_per_day	9	136002369	137002369	cg00349975	136779686	VAV2	Body	136279935	137278582	1810	1430	4.87e-10	0.778191	9.91e-11	0.158199	0.0636098	No
cigarettes_per_day	1	154048521	155048521	cg24880818	154167100	MIR190B	TSS1500	153667334	154661369	1538	1111	0.00861516	0.812437	0.0012109	0.114128	0.0636088	No
cigarettes_per_day	19	40853107	41853107	cg05306950	40854151	PLD3|C19orf47	TSS200|5'UTR	40354576	41353411	1532	891	1.53e-33	0.800937	2.59e-34	0.135459	0.0636043	No
cigarettes_per_day	19	40853107	41853107	cg08862209	40786058	AKT2	5'UTR	40286227	41285516	1596	755	2.12e-14	0.818747	3.05e-15	0.117649	0.0636041	No
cigarettes_per_day	9	136002369	137002369	cg03106600	136199944	SURF6	Body	135701283	136697971	2169	1629	4.94e-10	0.785699	9.47e-11	0.150698	0.0636032	No
cigarettes_per_day	8	42078059	44222540	cg19683780	42907576	-	-	42408439	43407020	1272	1272	2.88e-10	0.829891	3.7e-11	0.106507	0.0636022	No
cigarettes_per_day	1	154048521	155048521	cg01437836	154960953	FLAD1	Body	154461260	155459050	1226	878	0.00877664	0.823344	0.00110052	0.103178	0.0636012	No
cigarettes_per_day	20	61486949	62486949	cg14060496	61638518	BHLHE23	TSS200	61141981	62138189	1942	1446	9.2e-12	0.767025	2.03e-12	0.169375	0.0636001	No
cigarettes_per_day	18	52751725	53751725	cg14994986	53587655	LINC01416	TSS1500	53088349	54086621	1697	1104	0.0524317	0.750061	0.00875337	0.125157	0.0635969	No
cigarettes_per_day	19	3544424	4544424	cg02518671	4182691	SIRT6|ANKRD24	TSS200|TSS1500	3683364	4682323	1335	1136	0.0603467	0.774822	0.0073198	0.093919	0.0635927	No
cigarettes_per_day	8	42078059	44222540	cg15947721	42978149	SGK196	3'UTR	42479155	43477702	1111	1111	2.95e-10	0.85254	2.9e-11	0.0838684	0.0635914	No
cigarettes_per_day	11	46237412	47237412	cg10169887	45953339	PHF21A	3'UTR	45454283	46450821	1281	154	0.0195218	0.820438	0.00224312	0.0942076	0.0635897	No
cigarettes_per_day	3	48435583	49435583	cg12622520	49192768	LAMB2L	TSS1500	48694147	49690627	940	615	0.0001019	0.866224	8.25e-06	0.070076	0.0635897	No
cigarettes_per_day	19	40853107	41853107	cg18624049	41256425	SNRPA|C19orf54	TSS1500	40756528	41756085	2017	1849	1.51e-33	0.791003	2.78e-34	0.14541	0.0635875	No
cigarettes_per_day	11	46237412	47237412	cg12596843	45864825	-	-	45365538	46359645	1390	110	0.0392739	0.794616	0.00483154	0.0976914	0.0635872	No
cigarettes_per_day	3	48435583	49435583	cg19830849	48677553	CELSR3	Body	48177829	49174356	923	543	0.00010311	0.869212	7.97e-06	0.0670916	0.063585	No
cigarettes_per_day	19	40853107	41853107	cg09313485	40909312	PRX	Body	40413482	41408807	1679	1079	1.57e-33	0.821769	2.19e-34	0.114647	0.0635836	No
cigarettes_per_day	3	48435583	49435583	cg09410434	48885326	PRKAR2A	TSS200	48385718	49383779	860	754	0.000100408	0.854272	9.65e-06	0.0820367	0.0635809	No
cigarettes_per_day	19	40853107	41853107	cg10477466	41009956	SPTBN4	Body	40510668	41509950	1844	1320	1.52e-33	0.795168	2.7e-34	0.141261	0.063571	No
cigarettes_per_day	20	61486949	62486949	cg23342691	62165721	PTK6	Body	61665817	62665563	2119	1866	9.11e-12	0.762472	2.08e-12	0.173957	0.0635707	No
cigarettes_per_day	15	77743579	79314046	cg11184497	78384679	SH2D7	TSS1500	77884909	78884553	2495	2495	9.02e-205	0.75947	2.1e-205	0.17696	0.0635699	No
cigarettes_per_day	9	136002369	137002369	cg07824742	136501784	DBH	1stExon	136002096	137001593	2352	2351	4.86e-10	0.774674	1.01e-10	0.161759	0.0635676	No
cigarettes_per_day	1	154048521	155048521	cg15714329	154193618	C1orf43|UBAP2L	TSS1500|5'UTR	153694472	154693538	1540	1149	0.00880338	0.830045	0.00102483	0.0965646	0.0635624	No
cigarettes_per_day	19	3544424	4544424	cg22298500	4007529	PIAS4	TSS1500	3508762	4506915	1330	1295	0.0604329	0.781335	0.00680124	0.0878693	0.0635619	No
cigarettes_per_day	8	26942127	27942127	cg17297634	27806022	SCARA5	Body	27306103	28304767	2521	1854	0.0152751	0.754551	0.0033073	0.163309	0.0635577	No
cigarettes_per_day	1	154048521	155048521	cg12333498	154155814	TPM3	TSS200|Body	153656352	154655042	1542	1103	0.00858547	0.809627	0.00124128	0.116992	0.0635546	No
cigarettes_per_day	1	154048521	155048521	cg11248189	154238859	UBAP2L	Body	153739269	154738779	1577	1226	0.00877379	0.827011	0.00105737	0.0996033	0.0635543	No
cigarettes_per_day	19	40853107	41853107	cg04274340	41271256	SNRPA	3'UTR	40772464	41770890	2023	1875	1.54e-33	0.80477	2.51e-34	0.131678	0.0635527	No
cigarettes_per_day	4	2506043	3506043	cg05698846	3784489	-	-	3284560	4284349	1257	605	0.211926	0.228059	0.23916	0.257303	0.0635522	No
cigarettes_per_day	20	61486949	62486949	cg04056517	61527291	DIDO1	Body	61032694	62026990	1757	1247	9.43e-12	0.785034	1.82e-12	0.15142	0.0635467	No
cigarettes_per_day	19	40853107	41853107	cg22905968	40931262	SERTAD1	5'UTR	40436275	41431157	1728	1134	1.52e-33	0.793731	2.73e-34	0.142727	0.0635428	No
cigarettes_per_day	1	154048521	155048521	cg26093969	154897657	PMVK	Body	154397932	155389688	1329	1011	0.00872801	0.818626	0.00115167	0.107955	0.0635395	No
cigarettes_per_day	16	89256473	90256473	cg06033186	89287356	ZNF778	Body|5'UTR	88787388	89787340	1779	889	0.000750763	0.801741	0.000125393	0.133844	0.0635381	No
cigarettes_per_day	11	43167625	44167625	cg26099549	43911915	ALKBH3	Body	43412676	44409162	2076	1650	0.235292	0.542135	0.0481522	0.110883	0.0635376	No
cigarettes_per_day	19	3544424	4544424	cg07663404	3979938	EEF2	Body	3480998	4479416	1291	1206	0.061107	0.79026	0.00611229	0.078983	0.0635372	No
cigarettes_per_day	19	40853107	41853107	cg22964259	40895711	HIPK4	1stExon	40404343	41395036	1634	1030	1.53e-33	0.801156	2.58e-34	0.135308	0.0635356	No
cigarettes_per_day	19	3544424	4544424	cg12040834	4218062	ANKRD24	Body	3727539	4717672	1336	1101	0.0605851	0.777767	0.00709503	0.0910195	0.0635337	No
cigarettes_per_day	20	61486949	62486949	cg01082229	61825707	-	-	61325737	62320674	2090	1834	9.26e-12	0.772285	1.97e-12	0.164185	0.0635296	No
cigarettes_per_day	19	3544424	4544424	cg08145067	3688176	PIP5K1C	Body	3188389	4188143	1273	719	0.0580928	0.749871	0.00924439	0.119264	0.0635278	No
cigarettes_per_day	16	89256473	90256473	cg08845973	89592071	SPG7	Body	89094243	90091980	2284	1910	0.000663898	0.765332	0.000147811	0.170331	0.0635258	No
cigarettes_per_day	11	46237412	47237412	cg09934808	47117268	C11orf49	Body	46622392	47615798	1226	600	0.0135874	0.82995	0.00149803	0.0914395	0.0635255	No
cigarettes_per_day	1	35091626	36091626	cg01928893	35826678	ZMYM4	Body	35326917	36326196	579	426	0.248849	0.640937	0.0130757	0.0336143	0.063524	No
cigarettes_per_day	3	49921081	50921081	cg11902004	50263894	-	-	49765483	50763413	1085	895	0.514709	0.334067	0.0532245	0.0344813	0.0635188	No
cigarettes_per_day	8	42078059	44222540	cg26432128	43105801	-	-	42609433	43592137	897	897	9.66e-08	0.864011	8.11e-09	0.072471	0.0635181	No
cigarettes_per_day	11	46237412	47237412	cg18362429	47664250	MTCH2	TSS200	47165106	48162494	1428	99	0.0515699	0.774811	0.006875	0.10323	0.0635139	No
cigarettes_per_day	19	40853107	41853107	cg22249281	41082756	SHKBP1	1stExon|5'UTR	40582781	41579070	2075	1585	1.51e-33	0.79147	2.77e-34	0.145018	0.0635125	No
cigarettes_per_day	18	52751725	53751725	cg15900381	53532872	-	-	53034140	54032738	1695	1180	0.0494141	0.726089	0.0102618	0.150723	0.0635119	No
cigarettes_per_day	20	61486949	62486949	cg12090364	62315105	RTEL1-TNFRSF6B|RTEL1	Body	61815873	62815026	1963	1447	9.46e-12	0.792645	1.72e-12	0.143843	0.0635116	No
cigarettes_per_day	14	103684737	104684737	cg06949345	104617598	KIF26A	Body	104118498	105116232	1638	865	0.0188808	0.788166	0.00302979	0.126413	0.0635107	No
cigarettes_per_day	3	135724697	136724697	cg00262246	136007461	PCCB	Body	135508605	136507090	1260	914	0.0194577	0.81405	0.00240551	0.100576	0.0635106	No
cigarettes_per_day	8	42078059	44222540	cg25184910	42911370	FNTA	TSS200	42411801	43409191	1265	1265	2.88e-10	0.82796	3.77e-11	0.108536	0.0635037	No
cigarettes_per_day	1	154048521	155048521	cg19501842	154818817	KCNN3	Body	154319689	155304581	1527	1236	0.00873675	0.819884	0.0011381	0.10674	0.0635014	No
cigarettes_per_day	11	15877044	16877044	cg06506768	16848251	PLEKHA7	Body	16348312	17348113	2069	1078	5.82e-05	0.775181	1.21e-05	0.161248	0.0635005	No
cigarettes_per_day	11	46237412	47237412	cg18427176	47429333	SLC39A13	TSS1500	46931157	47928715	1330	294	0.0331657	0.807744	0.0037728	0.0918225	0.0634952	No
cigarettes_per_day	11	46237412	47237412	cg03493547	47201858	PACSIN3	Body	46702691	47701819	1271	558	0.0134084	0.816875	0.00171647	0.104508	0.063492	No
cigarettes_per_day	19	3544424	4544424	cg05231763	4311907	FSD1	Body	3816325	4811671	1440	1000	0.0601309	0.772431	0.00751213	0.0964361	0.0634901	No
cigarettes_per_day	4	2506043	3506043	cg16465012	3527577	LRPAP1	Body	3027897	3844008	1538	1153	0.137949	0.666454	0.0226663	0.109441	0.0634893	No
cigarettes_per_day	19	40853107	41853107	cg07684128	41098689	LTBP4	TSS1500	40598759	41598318	2056	1612	1.51e-33	0.790143	2.8e-34	0.146368	0.0634893	No
cigarettes_per_day	8	42078059	44222540	cg14326070	42854690	HOOK3	Body	42355041	43354224	1351	1351	2.89e-10	0.829839	3.72e-11	0.10668	0.0634813	No
cigarettes_per_day	11	46237412	47237412	cg25571757	46414626	-	-	45917703	46911781	877	527	0.00545663	0.851271	0.000508613	0.0792837	0.0634797	No
cigarettes_per_day	19	3544424	4544424	cg06494105	3961553	MIR637|DAPK3	TSS200|Body	3462574	4457844	1253	1150	0.0586838	0.759339	0.00850562	0.109995	0.0634766	No
cigarettes_per_day	3	48435583	49435583	cg22766445	49163233	LAMB2	Body	48664473	49661634	927	640	0.000103388	0.878598	6.81e-06	0.0578158	0.0634757	No
cigarettes_per_day	20	30554702	31554702	cg05876826	30640041	HCK	TSS200	30142390	31137955	1033	694	0.00233845	0.843852	0.000249819	0.0900861	0.0634739	No
cigarettes_per_day	16	89256473	90256473	cg08583277	89439933	ANKRD11	5'UTR	88946761	89939753	2079	1552	0.000696745	0.802853	0.000115357	0.132862	0.0634733	No
cigarettes_per_day	20	30554702	31554702	cg20654317	30947335	ASXL1	Body	30447837	31446858	1399	1243	0.00213843	0.825838	0.000280532	0.108275	0.0634685	No
cigarettes_per_day	15	58655050	59655050	cg12094684	59500970	MYO1E	Body	59002755	60000922	2114	1208	0.0146284	0.763168	0.00298676	0.155757	0.0634606	No
cigarettes_per_day	3	48435583	49435583	cg08031869	49749712	RNF123	Body	49249780	50248954	1240	201	0.0160074	0.758165	0.00335855	0.159009	0.0634603	No
cigarettes_per_day	3	49921081	50921081	cg08031869	49749712	RNF123	Body	49249780	50248954	1240	455	0.0160074	0.758165	0.00335855	0.159009	0.0634603	No
cigarettes_per_day	19	40853107	41853107	cg20921854	40782105	AKT2	5'UTR	40282110	41281700	1595	746	2.1e-14	0.809888	3.28e-15	0.126658	0.0634536	No
cigarettes_per_day	8	26942127	27942127	cg15775152	27613209	CCDC25	Body|5'UTR	27113678	28112477	2642	2258	0.0135153	0.689458	0.00449195	0.229086	0.0634486	No
cigarettes_per_day	19	3544424	4544424	cg10223982	4302995	TMIGD2	TSS1500	3803489	4802542	1417	1011	0.0601503	0.772614	0.00750108	0.0962859	0.0634483	No
cigarettes_per_day	1	154048521	155048521	cg17329534	154980743	ZBTB7B	5'UTR	154481158	155472338	1205	853	0.0088976	0.834664	0.000981523	0.0920111	0.0634459	No
cigarettes_per_day	1	175493820	176493820	cg03134083	175525244	TNR	5'UTR	175025658	176024957	2382	1100	0.082608	0.684993	0.0181894	0.150765	0.0634442	No
cigarettes_per_day	4	2506043	3506043	cg00450764	3160857	HTT	Body	2662794	3659574	1998	1815	0.0386654	0.746689	0.00744727	0.143755	0.0634436	No
cigarettes_per_day	11	15877044	16877044	cg09505965	16691602	-	-	16192283	17191019	2121	1418	4.69e-05	0.786439	8.96e-06	0.15007	0.0634351	No
cigarettes_per_day	11	46237412	47237412	cg05740811	47574928	CELF1	TSS200	47075329	48074734	1411	197	0.0398557	0.793955	0.00491465	0.09784	0.0634344	No
cigarettes_per_day	8	26942127	27942127	cg18011795	27612920	CCDC25	Body|5'UTR	27112923	28112477	2643	2259	0.01279	0.652458	0.00521763	0.266104	0.0634311	No
cigarettes_per_day	11	46237412	47237412	cg01194044	47486187	-	-	46986784	47984866	1383	264	0.0326671	0.749157	0.00646844	0.148278	0.0634302	No
cigarettes_per_day	8	42078059	44222540	cg24799029	43406144	-	-	42906157	43820371	632	632	0.00445677	0.882381	0.000250261	0.0494849	0.0634273	No
cigarettes_per_day	9	136002369	137002369	cg08006836	136222851	SURF1|SURF2	TSS1500|Body|5'UTR	135723095	136722235	2163	1671	4.7e-10	0.748317	1.18e-10	0.188257	0.0634255	No
cigarettes_per_day	11	46237412	47237412	cg06622725	45939917	PEX16	TSS1500	45441253	46438715	1301	146	0.0189632	0.79666	0.00281369	0.118142	0.0634209	No
cigarettes_per_day	19	40853107	41853107	cg27459300	41257036	SNRPA|C19orf54	TSS1500|1stExon|5'UTR	40758507	41756906	2019	1852	1.55e-33	0.811918	2.38e-34	0.12467	0.0634118	No
cigarettes_per_day	3	48435583	49435583	cg27076861	49762132	IP6K1|GMPPB	TSS1500|3'UTR	49262307	50261046	1238	189	0.020644	0.841092	0.0017951	0.0730739	0.0633949	No
cigarettes_per_day	3	49921081	50921081	cg27076861	49762132	IP6K1|GMPPB	TSS1500|3'UTR	49262307	50261046	1238	465	0.020644	0.841092	0.0017951	0.0730739	0.0633949	No
cigarettes_per_day	11	43167625	44167625	cg10784983	43709197	HSD17B12	Body	43209204	44208999	2161	2088	0.245449	0.566472	0.0377121	0.0869725	0.0633948	No
cigarettes_per_day	20	61486949	62486949	cg20625782	62010076	-	-	61512185	62509525	2229	2217	9.46e-12	0.791384	1.74e-12	0.145224	0.0633923	No
cigarettes_per_day	11	112936072	113936072	cg06586257	113865225	-	-	113366439	114365023	2264	1323	0.00280545	0.77246	0.000584082	0.160759	0.0633907	No
cigarettes_per_day	1	154048521	155048521	cg10296614	154184947	C1orf43	Body|ExonBnd	153685598	154684462	1534	1134	0.00870744	0.821149	0.00112079	0.105632	0.0633905	No
cigarettes_per_day	15	89443601	90443601	cg17139026	90431973	C15orf38-AP3S2|AP3S2	Body	89932408	90931720	2099	1067	0.0762675	0.70919	0.014683	0.136469	0.0633903	No
cigarettes_per_day	11	15877044	16877044	cg17644137	15504403	-	-	15004514	16003881	1979	181	0.0217548	0.759392	0.00433149	0.151135	0.0633859	No
cigarettes_per_day	19	40853107	41853107	cg16853102	41098706	LTBP4	TSS1500	40598759	41598318	2056	1612	1.5e-33	0.785584	2.88e-34	0.151036	0.0633807	No
cigarettes_per_day	8	42078059	44222540	cg00863205	43233227	-	-	42735210	43719739	816	816	0.000387457	0.874972	2.71e-05	0.0612332	0.0633801	No
cigarettes_per_day	19	3544424	4544424	cg14368119	4302493	TMIGD2	TSS200	3803489	4802438	1416	1011	0.0560868	0.720394	0.0115721	0.148572	0.0633748	No
cigarettes_per_day	8	26942127	27942127	cg22903540	27496414	SCARA3	Body	26996561	27996366	2618	2519	0.0145381	0.742002	0.0034619	0.176627	0.0633709	No
cigarettes_per_day	8	42078059	44222540	cg13336335	42751664	RNF170|HOOK3	TSS1500|Body|1stExon|5'UTR	42252500	43251615	1320	1320	2.87e-10	0.824098	3.92e-11	0.112533	0.0633693	No
cigarettes_per_day	19	40853107	41853107	cg26859042	41620458	CYP2F1	5'UTR	41120571	42120283	2005	1589	1.49e-33	0.782255	2.95e-34	0.154377	0.063368	No
cigarettes_per_day	19	40853107	41853107	cg20118557	41168801	-	-	40681854	41668085	1987	1751	1.53e-33	0.803509	2.54e-34	0.13313	0.0633606	No
cigarettes_per_day	8	42078059	44222540	cg00997604	43146894	POTEA	TSS1500	42649863	43617655	882	882	6.09e-07	0.841731	6.88e-08	0.0949091	0.063359	No
cigarettes_per_day	1	154048521	155048521	cg02069772	154929317	PBXIP1	TSS1500	154430092	155428476	1268	929	0.00892809	0.836995	0.000958134	0.0897602	0.0633588	No
cigarettes_per_day	1	154048521	155048521	cg17556612	154586736	ADAR	5'UTR	154086839	155086571	1623	1575	0.00858692	0.808544	0.00125656	0.118254	0.0633586	No
cigarettes_per_day	20	30554702	31554702	cg15626265	30650370	HCK	Body|5'UTR	30151736	31149371	1036	700	0.00229997	0.837352	0.00026587	0.0967324	0.0633498	No
cigarettes_per_day	11	46237412	47237412	cg25779639	47193260	ARFGAP2	Body	46695414	47692160	1267	565	0.0139128	0.84772	0.00121233	0.073805	0.0633496	No
cigarettes_per_day	1	154048521	155048521	cg00155429	154155697	TPM3	Body|1stExon|5'UTR	153656352	154655042	1542	1103	0.00865853	0.816516	0.00117039	0.110306	0.0633485	No
cigarettes_per_day	20	61486949	62486949	cg03590031	62200285	PRIC285	TSS1500|Body	61700710	62700228	2076	1757	3.54e-12	0.296133	7.65e-12	0.640522	0.0633443	No
cigarettes_per_day	20	61486949	62486949	cg18366158	61902529	-	-	61402767	62402488	2141	2015	9.28e-12	0.775739	1.93e-12	0.160917	0.0633443	No
cigarettes_per_day	19	40853107	41853107	cg07775488	40902634	PRX	Body|3'UTR	40404343	41402579	1667	1063	1.54e-33	0.806258	2.49e-34	0.130399	0.0633429	No
cigarettes_per_day	1	154048521	155048521	cg07992259	154934347	PYGO2	TSS200	154434642	155431171	1255	912	0.00880822	0.826121	0.00107393	0.100661	0.0633363	No
cigarettes_per_day	19	40853107	41853107	cg20611850	41284006	RAB4B	TSS200	40784376	41783014	2009	1889	1.5e-33	0.78526	2.89e-34	0.151409	0.0633306	No
cigarettes_per_day	1	154048521	155048521	cg19154861	154102158	NUP210L	Body	153604029	154601336	1531	1016	0.00885865	0.825595	0.00108581	0.101131	0.0633295	No
cigarettes_per_day	8	42078059	44222540	ch.8.1022548F	42869864	HOOK3	Body	42369929	43365946	1322	1322	2.93e-10	0.84155	3.31e-11	0.0951242	0.0633253	No
cigarettes_per_day	8	42078059	44222540	cg01419713	42038135	PLAT	Body	41538286	42537736	1316	505	3.4e-10	0.822541	4.72e-11	0.114133	0.0633253	No
cigarettes_per_day	4	2506043	3506043	cg27474733	3076259	HTT	TSS200	2576614	3541587	2047	1936	0.0386929	0.742493	0.00770465	0.147784	0.0633251	No
cigarettes_per_day	15	58655050	59655050	cg20574018	58971062	ADAM10	Body	58471368	59470366	2173	1574	0.0136891	0.716302	0.00387706	0.202809	0.0633221	No
cigarettes_per_day	3	49921081	50921081	cg11359668	50592118	-	-	50092226	51092052	1215	933	0.388229	0.272122	0.162494	0.113834	0.0633209	No
cigarettes_per_day	15	89443601	90443601	cg26528816	90418436	C15orf38-AP3S2|AP3S2	Body	89919052	90917827	2072	1093	0.0765613	0.714236	0.01413	0.131755	0.0633182	No
cigarettes_per_day	8	42078059	44222540	cg14551279	42294139	SLC20A2	Body	41794934	42794046	1168	812	2.93e-10	0.836728	3.51e-11	0.0999641	0.0633083	No
cigarettes_per_day	19	40853107	41853107	cg26936188	41770024	HNRNPUL1	TSS200|5'UTR	41270055	42267864	1976	1256	1.54e-33	0.805958	2.5e-34	0.130735	0.0633071	No
cigarettes_per_day	20	30554702	31554702	cg09930524	30467627	TTLL9	Body	29967693	30967162	1084	508	0.121303	0.734393	0.0114916	0.069509	0.0633037	No
cigarettes_per_day	11	46237412	47237412	cg00091986	46402182	MDK	TSS200|TSS1500	45903194	46901996	873	514	0.00560836	0.872829	0.000372363	0.0578875	0.0633026	No
cigarettes_per_day	19	3544424	4544424	cg26646370	4279441	SHD	1stExon|5'UTR	3779934	4779241	1371	1022	0.0583972	0.749844	0.00928585	0.119171	0.0633015	No
cigarettes_per_day	14	103684737	104684737	cg01933329	104639768	KIF26A	Body	104140026	105139538	1650	838	0.0211563	0.76961	0.00390605	0.142028	0.0632997	No
cigarettes_per_day	1	154048521	155048521	cg10771630	154189335	C1orf43	Body	153689645	154688488	1540	1143	0.00864758	0.815443	0.00118233	0.111427	0.0632997	No
cigarettes_per_day	19	3544424	4544424	cg04936377	3855625	MIR1268A|ZFR2	Body	3361995	4355508	1209	979	0.0603716	0.782052	0.00676082	0.0875161	0.0632997	No
cigarettes_per_day	1	154048521	155048521	cg11446608	154077155	NUP210L	Body	153588340	154577055	1483	962	0.00928582	0.7814	0.00171554	0.144299	0.063299	No
cigarettes_per_day	15	89443601	90443601	cg00414898	89950542	-	-	89450546	90449523	2196	2181	0.0741039	0.691162	0.0166073	0.154831	0.0632958	No
cigarettes_per_day	1	154048521	155048521	cg08260299	154960713	FLAD1	Body	154461260	155459050	1226	878	0.00869074	0.815286	0.00118965	0.111539	0.0632948	No
cigarettes_per_day	19	3544424	4544424	cg08603735	3754256	APBA3	Body	3254275	4253110	1199	836	0.0600138	0.778128	0.00706236	0.091506	0.0632899	No
cigarettes_per_day	8	42078059	44222540	cg01441292	43036404	HGSNAT	Body	42537736	43527797	1043	1043	9.21e-10	0.810743	1.43e-10	0.125972	0.0632856	No
cigarettes_per_day	1	154048521	155048521	cg16262756	154156180	TPM3	TSS1500|Body	153656352	154655042	1542	1103	0.00867071	0.817665	0.00115888	0.109222	0.063284	No
cigarettes_per_day	19	40853107	41853107	cg13596036	41773743	HNRNPUL1	Body|5'UTR	41274713	42273489	1975	1251	1.53e-33	0.803299	2.55e-34	0.133418	0.0632831	No
cigarettes_per_day	11	46237412	47237412	cg16426510	46041219	PHF21A	Body	45541582	46540808	1194	197	0.00991037	0.795696	0.00161369	0.129499	0.0632807	No
cigarettes_per_day	3	135724697	136724697	cg01361285	136062554	STAG1	Body	135563098	136562121	1310	1033	0.0198828	0.828491	0.00207207	0.0862771	0.0632773	No
cigarettes_per_day	1	35091626	36091626	cg08138407	35582349	-	-	35082968	36079968	915	889	0.235511	0.629678	0.0194898	0.0520459	0.0632751	No
cigarettes_per_day	19	40853107	41853107	cg04145323	41732540	AXL	TSS200|Body	41232958	42232256	2010	1329	1.54e-33	0.806686	2.48e-34	0.130041	0.0632727	No
cigarettes_per_day	8	42078059	44222540	cg22286198	42310440	SLC20A2	Body	41810848	42807296	1168	834	3e-10	0.856552	2.81e-11	0.0801768	0.063271	No
cigarettes_per_day	15	89443601	90443601	cg22095582	90131512	C15orf42	Body	89633940	90629153	1712	1592	0.0785878	0.736515	0.011733	0.109897	0.0632676	No
cigarettes_per_day	15	77743579	79314046	cg00478326	78978136	-	-	78478151	79477861	2245	1933	9.25e-205	0.778626	1.88e-205	0.158106	0.0632672	No
cigarettes_per_day	1	154048521	155048521	cg20239527	154580635	ADAR	1stExon|5'UTR	154085606	155080090	1608	1576	0.00738354	0.695009	0.0024641	0.231882	0.0632614	No
cigarettes_per_day	18	61625063	62625063	cg18458153	62217532	-	-	61718262	62713904	2713	2649	0.0477818	0.705382	0.0116504	0.171926	0.0632597	No
cigarettes_per_day	19	40853107	41853107	cg04410355	41220016	ADCK4	Body	40720079	41704304	2000	1792	1.53e-33	0.800033	2.61e-34	0.136707	0.0632592	No
cigarettes_per_day	3	48435583	49435583	cg21604496	49060847	NDUFAF3	3'UTR	48563933	49560543	866	694	9.81e-05	0.834049	1.21e-05	0.102582	0.0632586	No
cigarettes_per_day	20	61486949	62486949	cg21312383	61737385	-	-	61275064	62237199	1952	1611	9.61e-12	0.801357	1.62e-12	0.135386	0.063257	No
cigarettes_per_day	19	40853107	41853107	cg10177748	41770160	HNRNPUL1	1stExon|5'UTR	41270866	42267864	1975	1255	1.51e-33	0.788226	2.84e-34	0.148527	0.0632474	No
cigarettes_per_day	3	16372929	17372929	cg11841826	16550437	RFTN1	5'UTR	16673075	17049965	1076	1076	0.0110552	0.830502	0.00125139	0.0939453	0.0632466	No
cigarettes_per_day	19	3544424	4544424	cg00341885	4323034	FSD1	Body	3823192	4822855	1466	985	0.0598585	0.768929	0.00780246	0.100166	0.063244	No
cigarettes_per_day	11	46237412	47237412	cg00052836	47171780	C11orf49	Body	46673344	47671757	1243	571	0.0137391	0.837523	0.00138089	0.0841144	0.0632421	No
cigarettes_per_day	19	3544424	4544424	cg09834258	4268714	CCDC94	3'UTR	3769049	4767780	1316	1033	0.0593516	0.762049	0.00833992	0.107018	0.0632417	No
cigarettes_per_day	1	175493820	176493820	cg03290550	176344255	-	-	175844615	176844170	1849	1279	0.0312823	0.745456	0.00644737	0.153578	0.0632366	No
cigarettes_per_day	1	175493820	176493820	cg20933713	175713219	TNR	TSS1500	175213703	176212599	2155	1444	0.0321876	0.741781	0.006773	0.156024	0.0632342	No
cigarettes_per_day	19	3544424	4544424	cg09094866	3700884	PIP5K1C	TSS1500	3201323	4200206	1242	734	0.0599349	0.776801	0.00716985	0.0928633	0.063231	No
cigarettes_per_day	8	26942127	27942127	cg21177558	27677755	PBK	Body	27181065	28175981	2676	2151	0.0147326	0.752146	0.00326508	0.16663	0.0632261	No
cigarettes_per_day	8	42078059	44222540	cg23822700	42182684	IKBKB	Body	41683624	42681409	1194	707	2.98e-10	0.849462	3.06e-11	0.0873132	0.0632249	No
cigarettes_per_day	19	3544424	4544424	cg05587648	4151818	-	-	3652654	4651675	1348	1196	0.0604121	0.777059	0.00716818	0.0921385	0.0632226	No
cigarettes_per_day	19	40853107	41853107	cg03289197	41248587	C19orf54	Body	40749938	41748153	2003	1832	1.51e-33	0.790038	2.8e-34	0.14674	0.0632221	No
cigarettes_per_day	16	89256473	90256473	cg26723459	89378685	ANKRD11	Body	88879087	89878461	2072	1353	0.000621959	0.704797	0.000204054	0.231169	0.0632086	No
cigarettes_per_day	20	30554702	31554702	cg10110953	30865763	KIF3B	5'UTR	30369090	31365719	1318	1086	0.00217905	0.840623	0.000243174	0.0937472	0.063208	No
cigarettes_per_day	19	40853107	41853107	cg26728181	40882753	PLD3	Body	40404343	41382476	1528	924	1.48e-33	0.772846	3.13e-34	0.163947	0.0632077	No
cigarettes_per_day	8	64104218	65104218	cg13846509	64376550	-	-	63876562	64876494	1917	1192	1.79e-05	0.791454	3.29e-06	0.145325	0.0632005	No
cigarettes_per_day	19	3544424	4544424	cg24052148	4066934	ZBTB7A	TSS200	3578773	4564781	1357	1323	0.0598456	0.773421	0.00744121	0.096104	0.063188	No
cigarettes_per_day	20	61486949	62486949	cg03121168	61558123	DIDO1	TSS1500|5'UTR	61088166	62056929	1801	1304	9.51e-12	0.791624	1.74e-12	0.145195	0.0631803	No
cigarettes_per_day	3	157691316	158691316	cg07957037	158630319	-	-	158130643	159129218	2433	1592	0.0504677	0.668003	0.0153422	0.203009	0.063178	No
cigarettes_per_day	20	61486949	62486949	cg12053595	62376719	ZBTB46	3'UTR	61876837	62876602	1962	1291	9.63e-12	0.806298	1.56e-12	0.130532	0.06317	No
cigarettes_per_day	20	30554702	31554702	cg06575144	30618966	C20orf160	3'UTR	30123267	31118268	1030	681	0.00246642	0.855852	0.000225799	0.0782894	0.0631662	No
cigarettes_per_day	19	3544424	4544424	cg27142229	4246911	CCDC94	TSS200	3749544	4744642	1304	1064	0.0607826	0.780424	0.0069146	0.0887175	0.0631608	No
cigarettes_per_day	1	154048521	155048521	cg17572791	154245185	HAX1	1stExon|5'UTR	153746610	154745031	1583	1240	0.00753907	0.710648	0.00229594	0.216356	0.0631605	No
cigarettes_per_day	15	77743579	79314046	cg13937040	79383560	RASGRF1	TSS1500	78883628	79883439	2561	1021	8.25e-198	0.775763	1.71e-198	0.161078	0.0631594	No
cigarettes_per_day	1	154048521	155048521	cg20543366	154841288	KCNN3	Body	154341406	155337338	1471	1168	0.00869533	0.816074	0.00118223	0.110891	0.063157	No
cigarettes_per_day	19	40853107	41853107	cg01960647	41768373	HNRNPUL1	TSS200	41268555	42267864	1981	1261	1.55e-33	0.809343	2.44e-34	0.127503	0.0631539	No
cigarettes_per_day	20	61486949	62486949	cg04499553	62491832	ABHD16B	TSS1500	61992894	62918893	1876	1108	0.0564402	0.741638	0.00981852	0.128955	0.0631483	No
cigarettes_per_day	19	40853107	41853107	cg04998674	40596855	ZNF780A	TSS200	40097690	41096825	1774	344	0.136365	0.675288	0.0210451	0.104154	0.0631483	No
cigarettes_per_day	19	3544424	4544424	cg25976451	3979988	EEF2	Body	3480998	4479416	1291	1206	0.0590068	0.763099	0.00824044	0.106505	0.0631482	No
cigarettes_per_day	3	48435583	49435583	cg04257209	48683014	CELSR3|MIR4793	TSS1500|Body	48185266	49182932	922	551	0.000103215	0.873595	7.47e-06	0.0631465	0.063148	No
cigarettes_per_day	3	135724697	136724697	cg05632277	136149487	STAG1	Body	135649794	136649463	1358	1220	0.0197548	0.801279	0.00278828	0.113033	0.0631446	No
cigarettes_per_day	14	103684737	104684737	cg12011267	104314583	PPP1R13B	TSS1500	103815641	104811624	1771	1444	0.0152026	0.777801	0.002759	0.141094	0.0631436	No
cigarettes_per_day	19	40853107	41853107	cg14004673	41256593	SNRPA|C19orf54	TSS200|TSS1500	40758507	41756563	2018	1851	1.47e-33	0.770925	3.17e-34	0.165938	0.0631375	No
cigarettes_per_day	15	77743579	79314046	cg19086033	78464457	ACSBG1	Body	77964911	78964362	2543	2543	8.63e-205	0.727166	2.49e-205	0.209696	0.0631372	No
cigarettes_per_day	3	48435583	49435583	cg10159033	49639724	BSN	Body	49139966	50139142	1209	298	0.00438653	0.830879	0.00053389	0.101064	0.0631366	No
cigarettes_per_day	3	49921081	50921081	cg10159033	49639724	BSN	Body	49139966	50139142	1209	327	0.00438653	0.830879	0.00053389	0.101064	0.0631366	No
cigarettes_per_day	19	40853107	41853107	cg22671726	41305423	EGLN2	TSS1500|5'UTR	40805829	41804976	2000	1917	1.54e-33	0.808476	2.45e-34	0.12839	0.0631333	No
cigarettes_per_day	19	40853107	41853107	cg24335355	41770635	HNRNPUL1	1stExon|5'UTR	41270866	42267864	1975	1255	1.51e-33	0.792252	2.76e-34	0.144617	0.0631312	No
cigarettes_per_day	14	103684737	104684737	cg07864886	104388076	C14orf2	TSS200	103888324	104887464	1745	1305	0.0156702	0.801555	0.00229539	0.117349	0.0631306	No
cigarettes_per_day	1	154048521	155048521	cg02457680	154475139	TDRD10|SHE	TSS1500|1stExon|5'UTR	153976551	154969646	1622	1555	0.00853265	0.803084	0.00131747	0.123936	0.0631303	No
cigarettes_per_day	11	46237412	47237412	cg26125082	45868418	CRY2	TSS1500	45370452	46368241	1390	113	0.0186894	0.780163	0.00323048	0.134789	0.0631286	No
cigarettes_per_day	16	69052215	70052215	cg07476285	69505247	-	-	69006350	70005033	1593	1538	0.351362	0.462184	0.0532905	0.0700356	0.0631281	No
cigarettes_per_day	20	30554702	31554702	cg27102180	31642256	BPIFB3	TSS1500	31143918	32140287	1484	738	0.0333653	0.789489	0.00462592	0.109395	0.0631245	No
cigarettes_per_day	8	42078059	44222540	cg25597843	43124515	-	-	42625663	43617655	893	893	1.74e-07	0.856739	1.63e-08	0.0801392	0.0631213	No
cigarettes_per_day	19	40853107	41853107	cg16238903	41021327	SPTBN4	Body	40524690	41521133	1882	1363	1.36e-33	0.711728	4.3e-34	0.225152	0.0631203	No
cigarettes_per_day	18	52751725	53751725	cg09272818	53530381	-	-	53030763	54030099	1693	1184	0.052101	0.765575	0.0075996	0.111606	0.0631189	No
cigarettes_per_day	16	89256473	90256473	cg07095197	90119688	-	-	89620148	90174092	1405	1405	0.000694839	0.80427	0.000113924	0.131803	0.0631184	No
cigarettes_per_day	19	40853107	41853107	cg02718654	40971802	SPTBN4|BLVRB	TSS200|TSS1500	40473322	41471040	1770	1217	1.52e-33	0.79604	2.69e-34	0.140843	0.0631168	No
cigarettes_per_day	8	42078059	44222540	cg20549103	42282257	SLC20A2	Body	41782272	42781671	1150	788	2.94e-10	0.839721	3.41e-11	0.0971786	0.0631009	No
cigarettes_per_day	3	48435583	49435583	cg20865961	49341766	USP4	Body	48844059	49839614	978	487	0.000119946	0.852672	1.18e-05	0.084103	0.0630935	No
cigarettes_per_day	1	154048521	155048521	cg26626205	154857508	-	-	154357597	155346742	1381	1076	0.0087737	0.823317	0.00110587	0.103711	0.063092	No
cigarettes_per_day	16	89256473	90256473	cg13817341	89977788	TCF25	3'UTR	89479773	90174092	1700	1700	0.000704444	0.815626	0.00010411	0.120479	0.0630867	No
cigarettes_per_day	1	154048521	155048521	cg02921207	154531564	UBE2Q1	TSS1500	154033329	155031376	1593	1580	0.0084584	0.796073	0.00139249	0.130993	0.0630837	No
cigarettes_per_day	11	46237412	47237412	cg05096809	46326699	CREB3L1	Body	45826721	46824241	906	433	0.00528105	0.797353	0.000883968	0.133402	0.0630806	No
cigarettes_per_day	20	30554702	31554702	cg02715612	31180052	LOC149950	Body	30680225	31679381	1600	1279	0.00209364	0.809935	0.000322179	0.124573	0.0630755	No
cigarettes_per_day	1	154048521	155048521	cg21255760	154090291	NUP210L	Body	153594644	154589965	1514	994	0.00856286	0.797722	0.00138809	0.129252	0.0630751	No
cigarettes_per_day	11	46237412	47237412	cg11948381	47574185	CUGBP1	5'UTR	47074479	48071717	1411	198	0.0391885	0.780663	0.00559929	0.111479	0.0630699	No
cigarettes_per_day	1	154048521	155048521	cg01782486	154986512	ZBTB7B	5'UTR	154486799	155483920	1193	840	0.00890609	0.8355	0.000976588	0.0915528	0.0630649	No
cigarettes_per_day	1	154048521	155048521	cg20773116	154740212	KCNN3	Body	154240468	155239624	1642	1406	0.00860273	0.807841	0.00127034	0.119229	0.0630567	No
cigarettes_per_day	11	46237412	47237412	cg21014051	47268958	ACP2|NR1H3	TSS1500|Body|5'UTR	46769788	47766112	1286	468	0.0239176	0.823921	0.00251547	0.0865909	0.0630547	No
cigarettes_per_day	20	61486949	62486949	cg17929130	62435354	ZBTB46	5'UTR	61940280	62918893	1966	1198	9.32e-12	0.781175	1.86e-12	0.155773	0.0630528	No
cigarettes_per_day	19	40853107	41853107	cg21300460	40989793	SPTBN4	Body	40492262	41489448	1792	1256	1.53e-33	0.799174	2.63e-34	0.137776	0.0630508	No
cigarettes_per_day	1	154048521	155048521	cg17735181	154193141	C1orf43|UBAP2L	TSS200|1stExon|5'UTR	153694472	154692883	1538	1147	0.00862738	0.813497	0.00120564	0.113619	0.0630508	No
cigarettes_per_day	9	136002369	137002369	cg05810540	136866735	-	-	136397195	137366657	1801	1338	5.01e-10	0.799803	8.59e-11	0.137148	0.0630493	No
cigarettes_per_day	3	48435583	49435583	cg17466891	48647254	UQCRC1	TSS200	48149863	49146656	938	533	0.000103775	0.871225	7.82e-06	0.0656211	0.0630425	No
cigarettes_per_day	19	40853107	41853107	cg27597517	41835148	-	-	41335799	42334269	1932	1123	1.51e-33	0.789896	2.81e-34	0.147062	0.0630423	No
cigarettes_per_day	16	89256473	90256473	cg16442258	89439288	ANKRD11	5'UTR	88946761	89939212	2076	1549	0.000680391	0.784006	0.000132088	0.152141	0.0630406	No
cigarettes_per_day	11	46237412	47237412	cg09688700	47737079	AGBL2	TSS200	47237359	48236725	1501	1	0.0885301	0.753754	0.00995802	0.0847205	0.0630377	No
cigarettes_per_day	1	154048521	155048521	cg18448408	154928765	PBXIP1	TSS200	154430092	155428476	1268	929	0.008774	0.822549	0.00111564	0.104526	0.0630358	No
cigarettes_per_day	8	42078059	44222540	cg01981354	42748651	RNF170	Body|5'UTR	42249240	43248629	1322	1322	2.86e-10	0.821264	4.03e-11	0.115704	0.0630322	No
cigarettes_per_day	19	40853107	41853107	cg00959238	40749359	AKT2	Body	40249949	41248855	1646	679	3.49e-07	0.821051	4.93e-08	0.115918	0.0630309	No
cigarettes_per_day	16	89256473	90256473	cg17860386	89467249	ANKRD11	Body|5'UTR	88969076	89967217	2148	1655	0.000668674	0.770955	0.000143341	0.165203	0.0630299	No
cigarettes_per_day	19	3544424	4544424	cg12850636	3727602	TJP3	TSS1500	3227742	4224981	1221	794	0.0542795	0.70378	0.0128152	0.166097	0.063028	No
cigarettes_per_day	19	40853107	41853107	cg17660245	41190252	NUMBL	Body	40691632	41681288	2020	1786	1.48e-33	0.776107	3.07e-34	0.160868	0.063025	No
cigarettes_per_day	16	89256473	90256473	cg13691447	89643860	CPNE7	Body	89145392	90142459	2344	2029	0.000675604	0.778843	0.000136525	0.157324	0.0630206	No
cigarettes_per_day	4	2506043	3506043	cg06668235	3705589	-	-	3207142	4205353	1184	756	0.160715	0.677708	0.0189053	0.0796575	0.0630141	No
cigarettes_per_day	9	136002369	137002369	cg12694845	136116617	-	-	135618110	136616574	2093	1366	4.89e-10	0.777591	1e-10	0.159396	0.0630126	No
cigarettes_per_day	7	31833642	32833642	cg14497720	32313322	PDE1C	Body	31813385	32813111	3203	3156	1.43e-11	0.725958	4.15e-12	0.211031	0.0630108	No
cigarettes_per_day	20	61486949	62486949	cg23116658	62130877	EEF1A2	TSS1500	61631000	62630149	2150	1964	8.87e-12	0.742474	2.33e-12	0.19452	0.0630065	No
cigarettes_per_day	19	3544424	4544424	cg23301612	3772751	RAX2	TSS1500	3274770	4270223	1195	868	0.0602452	0.78066	0.00688868	0.0892008	0.0630052	No
cigarettes_per_day	11	46237412	47237412	cg20181251	46299000	CREB3L1	TSS200	45799511	46798631	929	396	0.00519852	0.768812	0.00109508	0.161889	0.0630051	No
cigarettes_per_day	19	40853107	41853107	cg03047121	41768080	HNRNPUL1	TSS1500	41268214	42267864	1983	1263	1.53e-33	0.802274	2.57e-34	0.134721	0.0630047	No
cigarettes_per_day	11	46237412	47237412	cg14642259	47359017	MYBPC3	Body	46859787	47858755	1304	363	0.0315355	0.81339	0.00343872	0.0886313	0.0630046	No
cigarettes_per_day	19	40853107	41853107	cg01881255	40950703	SERTAD3	TSS1500	40451559	41450609	1732	1163	1.53e-33	0.804191	2.54e-34	0.132808	0.0630017	No
cigarettes_per_day	19	40853107	41853107	cg10586903	41221192	ADCK4	TSS1500|5'UTR	40721877	41704304	1999	1792	1.51e-33	0.78999	2.81e-34	0.147009	0.0630008	No
cigarettes_per_day	8	42078059	44222540	cg19504179	42373715	SLC20A2	5'UTR	41874591	42873246	1172	906	2.92e-10	0.834036	3.61e-11	0.102968	0.0629966	No
cigarettes_per_day	19	40853107	41853107	cg22350777	40931943	SERTAD1	TSS200	40436275	41431935	1731	1137	1.48e-33	0.77676	3.06e-34	0.160244	0.0629961	No
cigarettes_per_day	16	51593549	52593549	cg09714031	52271613	-	-	51771624	52770063	2038	1670	0.00179119	0.785477	0.000340839	0.149402	0.0629885	No
cigarettes_per_day	8	42078059	44222540	cg22021226	43015521	HGSNAT	Body	42515801	43515293	1083	1083	2.96e-10	0.85722	2.76e-11	0.0797924	0.0629873	No
cigarettes_per_day	1	154048521	155048521	cg02279148	154236649	UBAP2L	Body	153739269	154736240	1573	1222	0.0087666	0.826332	0.00107054	0.100845	0.0629858	No
cigarettes_per_day	19	3544424	4544424	cg10733063	3724832	-	-	3226966	4222495	1223	793	0.0605955	0.785613	0.006507	0.0842994	0.0629849	No
cigarettes_per_day	11	46237412	47237412	cg14877352	45921388	MAPK8IP1	Body	45422104	46421158	1326	142	0.0188671	0.79225	0.00292995	0.122969	0.0629839	No
cigarettes_per_day	3	48435583	49435583	cg06657807	49711660	APEH	1stExon|5'UTR	49211989	50210865	1240	245	0.0139582	0.848364	0.00121025	0.0734947	0.0629727	No
cigarettes_per_day	3	49921081	50921081	cg06657807	49711660	APEH	1stExon|5'UTR	49211989	50210865	1240	411	0.0139582	0.848364	0.00121025	0.0734947	0.0629727	No
cigarettes_per_day	11	46237412	47237412	cg02515596	47270692	ACP2|NR1H3	TSS1500|Body|5'UTR	46771358	47769936	1287	466	0.0239162	0.823853	0.00251986	0.08674	0.0629707	No
cigarettes_per_day	4	2506043	3506043	cg06120286	2807070	SH3BP2	5'UTR	2307466	3306990	2112	1493	0.0398033	0.759341	0.00687085	0.131014	0.0629701	No
cigarettes_per_day	4	2506043	3506043	cg00466839	3500688	-	-	3001662	3844008	1607	1222	0.0921355	0.71292	0.0151115	0.116865	0.0629679	No
cigarettes_per_day	19	40853107	41853107	cg05146499	40964324	BLVRB	Body	40465598	41464002	1760	1203	1.52e-33	0.797531	2.66e-34	0.139506	0.0629626	No
cigarettes_per_day	11	46237412	47237412	cg07008193	46318527	CREB3L1	Body	45820200	46818098	900	420	0.00578724	0.858074	0.000490702	0.0726934	0.0629547	No
cigarettes_per_day	1	154048521	155048521	cg19246549	154742525	KCNN3	Body	154243097	155241825	1646	1405	0.0086551	0.812714	0.00121959	0.114457	0.0629543	No
cigarettes_per_day	1	154048521	155048521	cg11219407	154531432	UBE2Q1	TSS1500	154033329	155031376	1593	1580	0.00818145	0.770007	0.00167082	0.157189	0.0629515	No
cigarettes_per_day	19	3544424	4544424	cg16933039	3708378	TJP3	1stExon|5'UTR	3208418	4208082	1245	752	0.0581611	0.753983	0.00894956	0.115956	0.0629504	No
cigarettes_per_day	14	103684737	104684737	cg04020930	104030083	BAG5|APOPT1	TSS1500|Body	103530363	104529126	1914	1664	0.0130336	0.667444	0.00491559	0.251661	0.0629455	No
cigarettes_per_day	20	61486949	62486949	cg02158603	61840036	YTHDF1	Body	61341286	62339825	2093	1859	8.71e-12	0.726811	2.52e-12	0.210246	0.0629426	No
cigarettes_per_day	19	3544424	4544424	cg07697815	4185751	ANKRD24	5'UTR	3687060	4684118	1334	1134	0.061884	0.794534	0.00583178	0.0748118	0.0629387	No
cigarettes_per_day	8	42078059	44222540	cg09749656	43403277	-	-	42904940	43820371	636	636	0.00442745	0.876268	0.000283692	0.0560845	0.0629364	No
cigarettes_per_day	16	89256473	90256473	cg14060774	89614421	SPG7	Body|ExonBnd	89114789	90113121	2360	1996	0.000666453	0.768399	0.00014564	0.167855	0.0629335	No
cigarettes_per_day	19	3544424	4544424	cg05954062	3560561	-	-	3061768	4050278	1395	644	0.0601063	0.772558	0.00754103	0.0968634	0.0629309	No
cigarettes_per_day	1	154048521	155048521	cg03302438	154155826	TPM3	TSS200|Body	153656352	154655042	1542	1103	0.00869121	0.819598	0.00114209	0.107638	0.0629306	No
cigarettes_per_day	16	89256473	90256473	cg07108351	89359631	ANKRD11	Body	88864897	89859384	2012	1270	0.000266325	0.298197	0.000569899	0.638038	0.0629292	No
cigarettes_per_day	20	61486949	62486949	cg03425785	62221387	GMEB2	3'UTR	61728414	62721250	1969	1618	9.59e-12	0.802076	1.61e-12	0.134995	0.0629284	No
cigarettes_per_day	16	89256473	90256473	cg09086213	90102698	GAS8	Body|5'UTR	89603064	90174092	1442	1442	0.000723086	0.837168	8.56e-05	0.0990952	0.0629282	No
cigarettes_per_day	3	16372929	17372929	cg21366200	16646287	DAZL	Body	16673075	17146092	1242	1242	0.0107943	0.811248	0.00151129	0.113518	0.0629276	No
cigarettes_per_day	15	89443601	90443601	cg26327528	90086653	-	-	89586685	90586351	1808	1735	0.0778849	0.729639	0.012501	0.117049	0.062927	No
cigarettes_per_day	11	15877044	16877044	cg08389631	16863250	PLEKHA7	Body|ExonBnd	16363309	17360590	2057	1050	6.01e-05	0.791781	1.1e-05	0.145222	0.0629259	No
cigarettes_per_day	1	154048521	155048521	cg05746024	154540074	CHRNB2	TSS200	154041708	155038756	1596	1589	0.00850195	0.800225	0.00135002	0.127004	0.0629184	No
cigarettes_per_day	8	26942127	27942127	cg04108328	27634490	ESCO2	Body	27135261	28134465	2668	2223	0.0147289	0.751882	0.00327654	0.167199	0.0629135	No
cigarettes_per_day	15	89443601	90443601	cg00981912	89907447	-	-	89407655	90407433	2214	2117	0.0771899	0.71971	0.013585	0.126602	0.062913	No
cigarettes_per_day	4	2506043	3506043	cg15226248	3520716	LRPAP1	Body	3020888	3844008	1554	1169	0.121096	0.695394	0.0178958	0.102704	0.0629103	No
cigarettes_per_day	19	40853107	41853107	cg03730535	41768214	HNRNPUL1	TSS200	41268214	42267864	1983	1263	1.51e-33	0.791196	2.79e-34	0.145895	0.062909	No
cigarettes_per_day	16	89256473	90256473	cg17759706	89393346	ANKRD11	Body|5'UTR	88893416	89893243	2044	1400	0.00068967	0.788458	0.000129349	0.147814	0.0629088	No
cigarettes_per_day	3	48435583	49435583	cg27099978	48673001	SLC26A6	TSS200	48173069	49166069	929	541	0.000104016	0.876026	7.24e-06	0.0609543	0.0629085	No
cigarettes_per_day	1	35091626	36091626	cg06885320	35408885	-	-	34910189	35905327	1189	797	0.228019	0.612798	0.0261268	0.0701526	0.0629031	No
cigarettes_per_day	3	48435583	49435583	cg10538654	49467370	NICN1	TSS1500	48969036	49965609	1023	401	0.000238994	0.794392	4.29e-05	0.142428	0.0628981	No
cigarettes_per_day	3	49921081	50921081	cg10538654	49467370	NICN1	TSS1500	48969036	49965609	1023	38	0.000238994	0.794392	4.29e-05	0.142428	0.0628981	No
cigarettes_per_day	1	154048521	155048521	cg09803160	154960890	FLAD1	Body	154461260	155459050	1226	878	0.00893793	0.838475	0.00094666	0.0887441	0.0628959	No
cigarettes_per_day	11	46237412	47237412	cg16174087	47494053	CELF1	Body	46996144	47993662	1391	260	0.034427	0.768992	0.00573123	0.127955	0.0628954	No
cigarettes_per_day	11	46237412	47237412	cg00858521	45849059	-	-	45349128	46348324	1424	106	0.0390634	0.789345	0.00512888	0.103575	0.0628869	No
cigarettes_per_day	9	136002369	137002369	cg10907263	136224721	SURF1|SURF2	TSS1500|Body	135724901	136723520	2162	1674	4.74e-10	0.755491	1.14e-10	0.181626	0.0628834	No
cigarettes_per_day	19	40853107	41853107	cg17508018	40854374	PLD3|C19orf47	TSS200|1stExon|5'UTR	40354576	41353411	1532	891	6.14e-34	0.321379	1.18e-33	0.61574	0.062881	No
cigarettes_per_day	19	40853107	41853107	cg23298564	41256395	SNRPA|C19orf54	TSS1500	40756528	41756085	2017	1849	1.5e-33	0.787687	2.85e-34	0.149433	0.0628808	No
cigarettes_per_day	8	42078059	44222540	cg01486610	42749175	RNF170	Body|5'UTR	42249240	43248629	1322	1322	2.91e-10	0.836022	3.52e-11	0.101098	0.0628804	No
cigarettes_per_day	14	103684737	104684737	cg13099662	103785969	-	-	103288169	104285849	1743	1268	0.015817	0.806033	0.00221968	0.113052	0.0628779	No
cigarettes_per_day	1	154048521	155048521	cg11002721	154678210	KCNN3	3'UTR	154179679	155175892	1646	1484	0.00854877	0.804372	0.00130681	0.122898	0.0628739	No
cigarettes_per_day	1	154048521	155048521	cg24888102	154709488	KCNN3	Body	154209490	155209360	1645	1446	0.00893663	0.840011	0.000928966	0.0872566	0.0628666	No
cigarettes_per_day	19	3544424	4544424	cg22942838	4065591	ZBTB7A	5'UTR	3578773	4564781	1357	1323	0.0600467	0.77602	0.00726322	0.0938041	0.0628659	No
cigarettes_per_day	19	40853107	41853107	cg22046408	41106164	LTBP4	TSS1500|Body	40606433	41606123	2069	1648	1.53e-33	0.803081	2.56e-34	0.134053	0.0628658	No
cigarettes_per_day	11	15877044	16877044	cg17908295	15780562	-	-	15282164	16280538	1729	517	0.000280021	0.805931	4.55e-05	0.130878	0.0628651	No
cigarettes_per_day	11	46237412	47237412	cg25444486	47587425	PTPMT1	Body|1stExon	47088303	48086151	1414	183	0.0406557	0.784957	0.005495	0.106031	0.0628606	No
cigarettes_per_day	11	46237412	47237412	cg24576270	47574547	CUGBP1	1stExon|5'UTR	47075329	48071717	1410	197	0.0393828	0.784539	0.00541474	0.107803	0.0628603	No
cigarettes_per_day	19	40853107	41853107	cg05681348	41222913	ITPKC|ADCK4	TSS200	40723747	41704304	1998	1792	1.49e-33	0.781046	2.98e-34	0.156094	0.0628598	No
cigarettes_per_day	1	154048521	155048521	cg25346059	154599894	ADAR	5'UTR	154100693	155099852	1637	1564	0.00742969	0.699649	0.00241807	0.227645	0.0628575	No
cigarettes_per_day	8	42078059	44222540	cg10796745	42911163	FNTA	TSS1500	42411801	43409191	1265	1265	2.93e-10	0.844934	3.2e-11	0.0922101	0.0628561	No
cigarettes_per_day	11	46237412	47237412	cg27466532	47471400	RAPSN	TSS1500	46976941	47971246	1380	277	0.0354818	0.813655	0.00368006	0.0843269	0.0628559	No
cigarettes_per_day	19	40853107	41853107	cg04664179	40913800	PRX	Body	40413888	41413219	1682	1083	1.55e-33	0.810635	2.42e-34	0.126511	0.0628543	No
cigarettes_per_day	1	154048521	155048521	cg07894309	155011394	DCST1	Body	154511709	155509622	1103	745	0.00895703	0.840362	0.000926937	0.0869037	0.0628503	No
cigarettes_per_day	19	3544424	4544424	cg20094053	4508833	PLIN4	Body	4009409	5008678	1613	760	0.0603327	0.756548	0.0088878	0.111387	0.062845	No
cigarettes_per_day	3	48435583	49435583	cg04755431	48884952	PRKAR2A-AS1|PRKAR2A	TSS1500|1stExon	48385718	49383779	860	754	0.000102207	0.869579	7.94e-06	0.067467	0.062844	No
cigarettes_per_day	9	136002369	137002369	cg17659663	136728162	VAV2	Body	136228865	137227589	1905	1600	4.83e-10	0.772055	1.03e-10	0.165102	0.0628425	No
cigarettes_per_day	3	48435583	49435583	cg05303842	48673523	SLC26A6	TSS1500	48173653	49166069	928	541	0.000103278	0.869797	7.99e-06	0.0672503	0.0628418	No
cigarettes_per_day	11	46237412	47237412	cg12749719	46705077	ARHGAP1	Body	46206479	47204981	845	796	0.00511807	0.86514	0.000393823	0.0665077	0.0628403	No
cigarettes_per_day	19	40853107	41853107	cg17091652	40967770	BLVRB	Body	40468256	41467745	1765	1209	1.51e-33	0.789816	2.81e-34	0.147345	0.0628387	No
cigarettes_per_day	4	66586288	68391641	cg18088311	68289162	LOC101927237	TSS1500	67791037	68788719	2551	1652	0.00266992	0.749604	0.000656426	0.184234	0.0628357	No
cigarettes_per_day	19	3544424	4544424	cg15111437	3869525	ZFR2	TSS1500	3372514	4369447	1223	997	0.0607438	0.786659	0.00643888	0.0833236	0.0628343	No
cigarettes_per_day	19	40853107	41853107	cg08118159	41055208	SPTBN4	Body	40557205	41555207	2030	1523	1.5e-33	0.784345	2.92e-34	0.152822	0.062833	No
cigarettes_per_day	3	48435583	49435583	cg14010830	49733401	RNF123	Body	49236439	50233317	1238	216	0.0159728	0.833517	0.00164979	0.0860291	0.062831	No
cigarettes_per_day	3	49921081	50921081	cg14010830	49733401	RNF123	Body	49236439	50233317	1238	438	0.0159728	0.833517	0.00164979	0.0860291	0.062831	No
cigarettes_per_day	11	46237412	47237412	cg24713122	46389164	DGKZ	Body	45889775	46888001	864	494	0.00562106	0.870466	0.000392329	0.0606924	0.0628285	No
cigarettes_per_day	8	26942127	27942127	cg00093542	27144453	TRIM35	3'UTR	26644672	27644388	2974	1707	0.0144639	0.736849	0.00357939	0.182286	0.0628213	No
cigarettes_per_day	18	52751725	53751725	cg03313849	53184499	TCF4	Body	52685606	53684321	1592	1481	0.0521187	0.765613	0.00761732	0.111834	0.0628173	No
cigarettes_per_day	4	2506043	3506043	cg24843929	2876534	ADD1	5'UTR	2376569	3376302	2070	1648	0.0396131	0.758806	0.0068879	0.131878	0.0628157	No
cigarettes_per_day	14	103684737	104684737	cg12120561	104264228	PPP1R13B	Body	103764308	104764055	1756	1583	0.0156502	0.800774	0.00231613	0.118447	0.0628131	No
cigarettes_per_day	19	40853107	41853107	cg06151468	41031573	SPTBN4	Body	40533862	41531522	1941	1426	1.49e-33	0.781119	2.98e-34	0.15607	0.062811	No
cigarettes_per_day	1	154048521	155048521	cg25536111	154232097	UBAP2L	Body	153732640	154731622	1563	1210	0.00848217	0.799459	0.0013576	0.127893	0.0628082	No
cigarettes_per_day	8	42078059	44222540	cg05956380	42350016	SLC20A2	5'UTR	41850075	42849523	1171	883	2.97e-10	0.847657	3.14e-11	0.0895382	0.0628048	No
cigarettes_per_day	16	89256473	90256473	cg08398855	89283970	ZNF778	TSS200	88784114	89783381	1778	879	0.000753284	0.779444	0.000151643	0.156847	0.0628047	No
cigarettes_per_day	3	48435583	49435583	cg05981651	48285449	ZNF589	Body	47785481	48784270	1008	317	0.00119681	0.822191	0.000165517	0.113645	0.0628023	No
cigarettes_per_day	11	46237412	47237412	cg14765337	45931715	PEX16	Body|3'UTR	45433845	46427855	1312	144	0.0191943	0.806198	0.00260156	0.109208	0.0627984	No
cigarettes_per_day	11	46237412	47237412	cg24363253	46273896	-	-	45774767	46773775	950	372	0.00466209	0.681791	0.00170342	0.249048	0.0627953	No
cigarettes_per_day	11	112936072	113936072	cg08626830	113158946	-	-	112659137	113658841	2305	1566	0.00276295	0.761991	0.000623272	0.171829	0.0627942	No
cigarettes_per_day	8	42078059	44222540	cg16088104	42396165	SMIM19|SLC20A2	TSS200|TSS1500|5'UTR	41897122	42895325	1154	923	2.98e-10	0.851715	3e-11	0.0854912	0.0627936	No
cigarettes_per_day	1	154048521	155048521	cg14520957	154179856	C1orf189|C1orf43	TSS1500|3'UTR	153682291	154679567	1531	1126	0.00833802	0.786264	0.00149708	0.141109	0.0627917	No
cigarettes_per_day	18	52751725	53751725	cg19786503	53255978	TCF4	TSS200|Body|5'UTR	52756171	53755885	1675	1659	0.0519113	0.761604	0.00789709	0.115798	0.0627898	No
cigarettes_per_day	19	40853107	41853107	cg06530742	41223047	ITPKC|ADCK4	TSS1500|1stExon	40723747	41704304	1998	1792	1.52e-33	0.79667	2.68e-34	0.140543	0.0627863	No
cigarettes_per_day	1	154048521	155048521	cg10212705	154297848	ATP8B2	TSS200	153798128	154797832	1641	1361	0.00859944	0.809914	0.00124774	0.117453	0.0627861	No
cigarettes_per_day	8	42078059	44222540	cg25168729	42397274	C8orf40|SLC20A2	TSS1500|1stExon|5'UTR	41897312	42895325	1153	923	2.95e-10	0.84139	3.36e-11	0.0958259	0.062784	No
cigarettes_per_day	3	48435583	49435583	cg04536008	48342648	NME6	Body	47843600	48838364	979	338	0.000612311	0.865276	5.05e-05	0.0712854	0.0627758	No
cigarettes_per_day	1	154048521	155048521	cg06913118	154524350	UBE2Q1	Body	154024652	155024309	1594	1574	0.00869884	0.818738	0.00115488	0.108635	0.0627739	No
cigarettes_per_day	1	154048521	155048521	cg26105956	154471433	SHE	Body	153973171	154969646	1624	1555	0.00855533	0.805223	0.00129853	0.122154	0.0627699	No
cigarettes_per_day	4	2506043	3506043	cg18346483	2935998	C4orf10|MFSD10	TSS200|TSS1500|5'UTR	2436042	3434885	1944	1784	0.0389017	0.746366	0.0075314	0.144434	0.0627661	No
cigarettes_per_day	20	61486949	62486949	cg07890573	62439285	ZBTB46-AS1	TSS200	61940280	62918893	1966	1198	9.35e-12	0.783209	1.84e-12	0.154035	0.0627563	No
cigarettes_per_day	9	136002369	137002369	cg19919004	136634363	VAV2	Body	136134472	137125501	2180	2036	4.89e-10	0.78052	9.82e-11	0.156728	0.0627518	No
cigarettes_per_day	3	48435583	49435583	cg13965724	49027828	P4HTM	1stExon	48528383	49526300	843	718	0.000103448	0.880749	6.63e-06	0.0563924	0.0627484	No
cigarettes_per_day	19	40853107	41853107	cg26450954	41650539	-	-	41150922	42149021	1982	1507	1.47e-33	0.770159	3.19e-34	0.167103	0.0627384	No
cigarettes_per_day	14	103684737	104684737	cg01099045	104642491	KIF26A	Body	104142792	105141783	1652	835	0.0219868	0.760635	0.00434634	0.1503	0.0627324	No
cigarettes_per_day	11	46237412	47237412	cg16549533	47463458	RAPSN	Body|ExonBnd	46965730	47962498	1369	281	0.0342244	0.784674	0.00494975	0.113422	0.0627295	No
cigarettes_per_day	8	64104218	65104218	cg20326379	64616128	-	-	64116419	65116073	1509	1494	1.87e-05	0.827122	2.49e-06	0.11013	0.0627268	No
cigarettes_per_day	11	46237412	47237412	cg26075339	46137133	PHF21A	5'UTR	45637375	46635695	1094	243	0.00713035	0.850323	0.000664305	0.0791583	0.0627242	No
cigarettes_per_day	9	136002369	137002369	cg13692082	136447400	-	-	135951152	136947105	2297	2225	4.89e-10	0.778718	9.95e-11	0.158558	0.0627237	No
cigarettes_per_day	8	42078059	44222540	cg18501945	42292924	SLC20A2	Body	41793639	42792071	1165	808	3e-10	0.857248	2.81e-11	0.0800297	0.062722	No
cigarettes_per_day	11	112936072	113936072	cg11954110	113644656	ZW10	TSS1500	113145073	114143341	2110	1665	0.00279728	0.771328	0.000589778	0.162564	0.0627205	No
cigarettes_per_day	20	61486949	62486949	cg07620230	62328084	TNFRSF6B	1stExon|5'UTR	61829484	62827895	1943	1412	9.41e-12	0.788145	1.78e-12	0.149135	0.0627201	No
cigarettes_per_day	9	136002369	137002369	cg26865491	136869972	-	-	136397195	137369392	1807	1338	4.98e-10	0.794758	8.93e-11	0.142522	0.0627196	No
cigarettes_per_day	1	154048521	155048521	cg20129152	154804793	KCNN3	Body	154305010	155304581	1569	1278	0.00869524	0.816114	0.00118635	0.111285	0.062719	No
cigarettes_per_day	3	49921081	50921081	cg15351059	50696102	-	-	50196418	51195378	1242	798	0.48138	0.32199	0.0802793	0.0536353	0.0627146	No
cigarettes_per_day	8	42078059	44222540	cg04498023	42752993	RNF170|HOOK3	TSS1500|Body	42257788	43251763	1320	1320	2.87e-10	0.825268	3.9e-11	0.112019	0.0627136	No
cigarettes_per_day	9	136002369	137002369	cg01722089	135968022	-	-	135470176	136467648	2119	1091	1.15e-08	0.779385	2.32e-09	0.157902	0.0627131	No
cigarettes_per_day	1	154048521	155048521	cg19270118	154553118	-	-	154054426	155050596	1598	1595	0.00863957	0.813099	0.00121552	0.114334	0.0627117	No
cigarettes_per_day	11	46237412	47237412	cg03020926	46717490	ARHGAP1	Body	46218585	47214223	837	809	0.00514085	0.873693	0.000342307	0.0581128	0.062711	No
cigarettes_per_day	3	157691316	158691316	cg17903067	158362295	GFM1	TSS200	157862408	158861195	2720	2395	0.019792	0.718304	0.00534329	0.193859	0.0627016	No
cigarettes_per_day	4	2506043	3506043	cg11436651	3429682	RGS12	Body	2933031	3844008	1753	1368	0.0443975	0.757705	0.00748673	0.127709	0.0627016	No
cigarettes_per_day	1	154048521	155048521	cg25201998	154821946	KCNN3	Body	154322473	155321678	1522	1228	0.00872572	0.818825	0.00115788	0.108593	0.0626982	No
cigarettes_per_day	11	46237412	47237412	cg24825027	46298891	CREB3L1	TSS1500	45798966	46798631	931	396	0.00523247	0.773724	0.00106409	0.157284	0.062695	No
cigarettes_per_day	4	2506043	3506043	cg13244559	3769810	ADRA2C	3'UTR|1stExon	3269905	4268642	1291	654	0.159893	0.673336	0.0199841	0.0840939	0.0626929	No
cigarettes_per_day	19	40853107	41853107	cg06432096	41082678	SHKBP1	TSS200	40582781	41579070	2075	1585	1.53e-33	0.800286	2.62e-34	0.137026	0.0626876	No
cigarettes_per_day	19	3544424	4544424	cg05522885	4471596	HDGF2	TSS1500	3972950	4971452	1543	785	0.0585609	0.75273	0.00910117	0.116922	0.0626861	No
cigarettes_per_day	1	154048521	155048521	cg09997952	154781760	KCNN3	Body	154282146	155280164	1618	1339	0.00874671	0.821021	0.00113435	0.106414	0.062684	No
cigarettes_per_day	16	69052215	70052215	cg09361409	69760500	NQO1	1stExon|5'UTR	69261084	70258384	1536	1414	0.322974	0.449257	0.0690707	0.0960149	0.0626831	No
cigarettes_per_day	11	46237412	47237412	cg27186519	46732376	-	-	46235626	47232184	826	825	0.00500404	0.858528	0.000427938	0.0733574	0.0626829	No
cigarettes_per_day	19	40853107	41853107	cg25152942	41281080	MIA	TSS1500	40781943	41777357	2010	1884	1.54e-33	0.806788	2.49e-34	0.130529	0.0626829	No
cigarettes_per_day	11	46237412	47237412	cg01312383	45947818	GYLTL1B	Body	45447960	46447589	1298	153	0.0192831	0.810637	0.00249688	0.104903	0.0626801	No
cigarettes_per_day	11	46237412	47237412	cg17266233	46382725	DGKZ	TSS1500|Body	45883268	46881954	862	488	0.00570704	0.883975	0.000306002	0.0473346	0.0626771	No
cigarettes_per_day	8	42078059	44222540	cg24048338	43046482	HGSNAT	Body	42560532	43527797	1042	1042	1.83e-09	0.801582	3.1e-10	0.135742	0.0626757	No
cigarettes_per_day	15	77743579	79314046	cg02119938	78505051	ACSBG1	Body	78005411	79004968	2512	2512	9.69e-205	0.816052	1.44e-205	0.121278	0.0626702	No
cigarettes_per_day	11	46237412	47237412	cg12901165	47667585	-	-	47167703	48166267	1429	97	0.0512906	0.770573	0.00720996	0.108257	0.0626695	No
cigarettes_per_day	19	3544424	4544424	cg00086346	3908136	ATCAY	Body	3409458	4408054	1253	1051	0.0585673	0.757731	0.00868824	0.112344	0.0626695	No
cigarettes_per_day	4	2506043	3506043	cg22646324	3768078	ADRA2C	TSS1500	3268422	4267129	1297	661	0.159471	0.67155	0.0204127	0.0858976	0.0626692	No
cigarettes_per_day	19	3544424	4544424	cg17841838	3626645	C19orf29	1stExon	3127101	4124238	1351	669	0.0595873	0.767141	0.00797638	0.102627	0.0626679	No
cigarettes_per_day	11	46237412	47237412	cg03364891	46418140	AMBRA1	3'UTR	45923697	46917983	881	533	0.00541392	0.84649	0.000543303	0.0848851	0.0626678	No
cigarettes_per_day	20	30554702	31554702	cg19901260	30650822	HCK	Body|5'UTR	30151736	31149371	1036	700	0.00230083	0.837665	0.000266883	0.0971017	0.0626658	No
cigarettes_per_day	19	3544424	4544424	cg15747839	4332056	STAP2	Body	3832328	4831878	1462	956	0.0599871	0.770467	0.00772533	0.0991605	0.0626602	No
cigarettes_per_day	3	48435583	49435583	cg03531812	48667324	SLC26A6	Body	48168390	49166069	933	541	0.000102992	0.867286	8.31e-06	0.0699435	0.0626591	No
cigarettes_per_day	19	40853107	41853107	cg23540654	41029463	SPTBN4	Body	40530038	41529424	1925	1409	1.52e-33	0.798581	2.65e-34	0.138764	0.062655	No
cigarettes_per_day	3	48435583	49435583	cg04578029	49235381	CCDC36	TSS1500	48735558	49734229	926	567	0.000101167	0.842864	1.13e-05	0.0943692	0.0626538	No
cigarettes_per_day	20	61486949	62486949	cg01565160	61512901	DIDO1	Body	61013082	62012603	1796	1218	9.51e-12	0.791605	1.75e-12	0.145743	0.0626523	No
cigarettes_per_day	3	48435583	49435583	cg06029567	49315408	USP4|C3orf62	TSS1500|3'UTR	48816725	49814949	969	503	0.000110908	0.846879	1.18e-05	0.0903483	0.0626498	No
cigarettes_per_day	20	61486949	62486949	cg23166392	62492380	C20orf135	TSS200	61992894	62918893	1876	1108	0.0564454	0.741706	0.00984861	0.129351	0.0626494	No
cigarettes_per_day	19	40853107	41853107	cg07291917	41495868	CYP2B6	TSS1500	40998112	41994840	2040	1797	1.5e-33	0.786644	2.88e-34	0.150709	0.0626477	No
cigarettes_per_day	19	3544424	4544424	cg02673351	3532544	FZR1	Body	3033454	4032356	1393	627	0.0761847	0.743663	0.0109251	0.106581	0.0626463	No
cigarettes_per_day	8	42078059	44222540	cg01005518	42195726	POLB	TSS1500	41696104	42695425	1170	719	2.94e-10	0.838643	3.46e-11	0.098716	0.0626415	No
cigarettes_per_day	19	40853107	41853107	cg25342397	41222833	ITPKC|ADCK4	TSS200	40723747	41704304	1998	1792	1.51e-33	0.789146	2.83e-34	0.148219	0.062635	No
cigarettes_per_day	14	103684737	104684737	cg02121200	103852299	MARK3	1stExon|5'UTR	103352683	104352233	1822	1384	0.0156418	0.800433	0.002326	0.118965	0.0626346	No
cigarettes_per_day	8	64104218	65104218	cg03922048	64085098	YTHDF3	Body	63585241	64582324	2379	802	6.3e-05	0.753059	1.54e-05	0.184229	0.0626338	No
cigarettes_per_day	1	175493820	176493820	cg25963917	175094413	TNN	Body	174594575	175594081	2018	227	0.254891	0.119614	0.383134	0.179732	0.0626292	No
cigarettes_per_day	11	43167625	44167625	cg14511825	44032579	-	-	43534247	44532151	2153	1464	0.236953	0.545855	0.0468044	0.107758	0.0626291	No
cigarettes_per_day	20	30554702	31554702	cg16930098	30489015	TTLL9	Body	29989490	30988098	1070	544	0.105392	0.749095	0.0102312	0.0726577	0.0626244	No
cigarettes_per_day	16	89256473	90256473	cg02272547	89634031	-	-	89134743	90132441	2348	2020	0.000657237	0.757672	0.000155232	0.178891	0.0626243	No
cigarettes_per_day	11	46237412	47237412	cg04200323	45907069	MAPK8IP1	TSS200	45407494	46406767	1355	141	0.0190062	0.797967	0.00280262	0.117604	0.0626198	No
cigarettes_per_day	8	42078059	44222540	cg20370839	42295009	SLC20A2	Body	41796464	42794959	1171	816	2.98e-10	0.849765	3.07e-11	0.0876179	0.0626168	No
cigarettes_per_day	3	157691316	158691316	cg25199935	158362297	GFM1	TSS200	157862408	158861195	2720	2395	0.0201454	0.731129	0.00499231	0.181121	0.0626117	No
cigarettes_per_day	11	46237412	47237412	cg06859463	46300215	CREB3L1	Body	45800462	46799174	926	397	0.00461961	0.683279	0.00167588	0.247814	0.0626112	No
cigarettes_per_day	3	48435583	49435583	cg06653784	49830623	CDHR4	Body	49331060	50329826	1210	130	0.0601796	0.797165	0.00562297	0.0744217	0.0626111	No
cigarettes_per_day	3	49921081	50921081	cg06653784	49830623	CDHR4	Body	49331060	50329826	1210	496	0.0601796	0.797165	0.00562297	0.0744217	0.0626111	No
cigarettes_per_day	11	46237412	47237412	cg11731522	46917221	LRP4	Body	46421158	47417183	1045	694	0.00558781	0.774611	0.00112625	0.156064	0.0626108	No
cigarettes_per_day	9	136002369	137002369	cg16589193	135985104	RALGDS	Body|ExonBnd	135485259	136484292	2143	1144	8.63e-09	0.786675	1.65e-09	0.150715	0.0626094	No
cigarettes_per_day	19	40853107	41853107	cg26971411	41016501	SPTBN4	Body	40518719	41516349	1869	1347	1.49e-33	0.780733	2.99e-34	0.15667	0.0625966	No
cigarettes_per_day	1	154048521	155048521	cg19886358	154793519	KCNN3	Body	154293675	155289545	1580	1293	0.00857524	0.804875	0.00130739	0.122649	0.0625928	No
cigarettes_per_day	11	46237412	47237412	cg08922808	47448170	PSMC3	TSS200	46949601	47948121	1351	287	0.0354542	0.812138	0.00375968	0.0860592	0.0625891	No
cigarettes_per_day	19	3544424	4544424	cg14679780	4059525	ZBTB7A	5'UTR	3578773	4559474	1338	1323	0.0579444	0.748867	0.00938425	0.121218	0.0625858	No
cigarettes_per_day	19	3544424	4544424	cg02957150	3986931	EEF2	TSS1500	3487533	4486165	1310	1235	0.058856	0.761392	0.00841182	0.108757	0.0625833	No
cigarettes_per_day	8	26942127	27942127	cg06935085	27428343	-	-	26928455	27928181	2723	2679	0.0143902	0.734196	0.00363123	0.185205	0.0625779	No
cigarettes_per_day	3	48435583	49435583	cg08584430	49824184	IP6K1	TSS1500	49324782	50322710	1211	134	0.059552	0.795375	0.00575092	0.0767465	0.0625759	No
cigarettes_per_day	3	49921081	50921081	cg08584430	49824184	IP6K1	TSS1500	49324782	50322710	1211	493	0.059552	0.795375	0.00575092	0.0767465	0.0625759	No
cigarettes_per_day	19	40853107	41853107	cg09528372	41257673	SNRPA	Body	40758507	41757603	2021	1854	1.51e-33	0.793028	2.76e-34	0.144396	0.0625754	No
cigarettes_per_day	19	40853107	41853107	cg08736471	41712715	CYP2S1	3'UTR	41213030	42211875	2013	1365	1.51e-33	0.788471	2.85e-34	0.148957	0.0625721	No
cigarettes_per_day	9	136002369	137002369	cg14083372	136324795	C9orf7	TSS1500	135825911	136824540	2265	1954	4.88e-10	0.778615	9.96e-11	0.158818	0.0625675	No
cigarettes_per_day	19	40853107	41853107	cg01331274	40975461	SPTBN4	5'UTR	40476720	41474523	1774	1227	1.51e-33	0.793002	2.76e-34	0.144434	0.0625639	No
cigarettes_per_day	8	42078059	44222540	cg03840011	42658911	-	-	42160578	43158763	1152	1152	2.88e-10	0.827947	3.81e-11	0.109496	0.0625564	No
cigarettes_per_day	3	48435583	49435583	cg18365534	48317374	-	-	47818858	48817289	981	324	0.000838254	0.841584	9.46e-05	0.0949266	0.0625563	No
cigarettes_per_day	20	30554702	31554702	cg10991681	30865005	KIF3B	TSS1500	30369090	31364166	1317	1085	0.00203719	0.78589	0.000386739	0.14913	0.0625562	No
cigarettes_per_day	19	40853107	41853107	cg24325816	40864827	PLD3	TSS1500|5'UTR	40366362	41363898	1512	907	1.56e-33	0.814731	2.34e-34	0.122718	0.0625513	No
cigarettes_per_day	19	40853107	41853107	cg25623535	41196524	NUMBL	1stExon|5'UTR	40697061	41695804	2018	1789	1.48e-33	0.772844	3.14e-34	0.164606	0.0625503	No
cigarettes_per_day	19	40853107	41853107	cg04614483	41836950	TGFB1	3'UTR	41336950	42336947	1930	1119	1.53e-33	0.8026	2.58e-34	0.134851	0.0625491	No
cigarettes_per_day	19	3544424	4544424	cg26764880	3749250	TJP3|MIR1268A	Body	3250059	4249033	1208	826	0.0583962	0.757064	0.0087404	0.11325	0.0625486	No
cigarettes_per_day	19	40853107	41853107	cg20513206	40855502	PLD3|C19orf47	TSS1500|5'UTR	40355512	41354931	1528	894	1.5e-33	0.785952	2.89e-34	0.151502	0.0625461	No
cigarettes_per_day	11	46237412	47237412	cg02317750	47439353	-	-	46940293	47939095	1339	291	0.034553	0.807265	0.00392814	0.0917109	0.0625432	No
cigarettes_per_day	8	42078059	44222540	cg04675844	42377477	SLC20A2	5'UTR	41877607	42873246	1167	906	2.96e-10	0.845628	3.22e-11	0.0918291	0.0625428	No
cigarettes_per_day	20	30554702	31554702	cg12871687	31072777	C20orf112	TSS1500	30578467	31572575	1448	1420	0.00163067	0.629766	0.000790606	0.30527	0.0625418	No
cigarettes_per_day	9	136002369	137002369	cg14624920	136225615	SURF2	Body	135725759	136723520	2159	1674	4.92e-10	0.783309	9.68e-11	0.15415	0.0625408	No
cigarettes_per_day	19	40853107	41853107	cg26599104	40932063	SERTAD1	TSS200	40436275	41431935	1731	1137	1.51e-33	0.791644	2.78e-34	0.145816	0.0625406	No
cigarettes_per_day	11	46237412	47237412	cg25675311	46535232	AMBRA1	Body	46035617	47034557	852	593	0.00538334	0.857338	0.000466791	0.0742775	0.0625349	No
cigarettes_per_day	3	135724697	136724697	cg25221857	135692947	PPP2R3A	5'UTR	135193066	136192807	1392	554	0.0769526	0.692674	0.016788	0.151051	0.0625338	No
cigarettes_per_day	8	42078059	44222540	cg12864541	42830171	HOOK3	Body	42334511	43325933	1349	1349	2.91e-10	0.835211	3.56e-11	0.102255	0.0625338	No
cigarettes_per_day	3	157691316	158691316	cg03269060	158450208	RARRES1	1stExon|5'UTR	157950607	158948969	2608	2118	0.0196224	0.699339	0.00596552	0.212547	0.0625253	No
cigarettes_per_day	8	64104218	65104218	cg12847382	64829945	LOC102724623	Body	64330161	65329513	1388	1059	1.87e-05	0.827127	2.5e-06	0.110327	0.0625247	No
cigarettes_per_day	3	48435583	49435583	cg26267791	48343031	NME6	TSS200	47843600	48838364	979	338	0.00059101	0.835176	7.2e-05	0.10164	0.062521	No
cigarettes_per_day	8	26942127	27942127	cg04376055	27214274	PTK2B	5'UTR	26714672	27714179	3097	2040	0.0140179	0.713871	0.00403756	0.205553	0.0625208	No
cigarettes_per_day	8	42078059	44222540	cg15736734	43404214	-	-	42904940	43820371	636	636	0.00444534	0.87981	0.000267886	0.0529567	0.0625203	No
cigarettes_per_day	19	3544424	4544424	cg24310246	3773172	RAX2	TSS1500	3274770	4270223	1195	868	0.060802	0.787876	0.0063668	0.0824388	0.0625168	No
cigarettes_per_day	20	30554702	31554702	cg08892684	30619440	CCM2L	3'UTR	30123267	31118268	1030	681	0.00247705	0.85954	0.000217036	0.0752492	0.0625163	No
cigarettes_per_day	16	89256473	90256473	cg05356511	89375525	ANKRD11	Body	88875671	89875438	2062	1339	0.000700584	0.792351	0.000127649	0.144307	0.062514	No
cigarettes_per_day	16	51593549	52593549	cg13780782	52107988	C16orf97	TSS200	51608082	52606237	1977	1957	0.00177457	0.776723	0.000362574	0.158635	0.0625055	No
cigarettes_per_day	19	40853107	41853107	cg21956507	41197903	NUMBL|ADCK4	TSS1500|3'UTR	40700671	41697653	2018	1790	1.52e-33	0.795598	2.71e-34	0.141904	0.0624983	No
cigarettes_per_day	1	154048521	155048521	cg16791474	155083163	-	-	154583210	155581311	1016	625	0.0775515	0.786775	0.00657129	0.0666046	0.0624977	No
cigarettes_per_day	19	40853107	41853107	cg25520249	41700269	CYP2S1	Body	41200511	42199555	1968	1384	1.55e-33	0.810755	2.42e-34	0.126751	0.0624939	No
cigarettes_per_day	11	112936072	113936072	cg17525336	113204780	TTC12	Body	112705203	113703660	2213	1666	0.00279135	0.76989	0.000595663	0.164229	0.0624937	No
cigarettes_per_day	1	154048521	155048521	cg03434847	154843050	KCNN3	TSS1500	154343486	155337338	1468	1165	0.00865561	0.812334	0.00122924	0.115302	0.0624794	No
cigarettes_per_day	19	3544424	4544424	cg13619768	4008209	PIAS4	Body	3508762	4507865	1333	1298	0.0599637	0.775248	0.00734969	0.0949589	0.0624793	No
cigarettes_per_day	19	3544424	4544424	cg09596286	4456770	UBXN6	TSS1500|Body	3957095	4956161	1522	801	0.0598527	0.768722	0.00787443	0.101073	0.0624772	No
cigarettes_per_day	19	3544424	4544424	cg18065174	4175359	SIRT6	Body	3675725	4675179	1343	1151	0.0600914	0.771624	0.00764917	0.0981592	0.0624762	No
cigarettes_per_day	20	61486949	62486949	cg17509409	62288152	RTEL1-TNFRSF6B|RTEL1	TSS1500	61789531	62787754	1982	1502	9.53e-12	0.798044	1.67e-12	0.139481	0.0624756	No
cigarettes_per_day	19	3544424	4544424	cg07731025	4400440	SH3GL1	1stExon|5'UTR	3910961	4900407	1443	841	0.0590283	0.757445	0.00875611	0.112295	0.0624754	No
cigarettes_per_day	8	42078059	44222540	cg24788078	42364460	SLC20A2	5'UTR	41864696	42863533	1172	899	2.99e-10	0.853402	2.95e-11	0.0841242	0.0624741	No
cigarettes_per_day	1	154048521	155048521	cg24647794	154192555	C1orf43|UBAP2L	TSS200|TSS1500|Body|5'UTR	153694472	154692269	1537	1146	0.0082594	0.778816	0.00157949	0.148875	0.0624698	No
cigarettes_per_day	1	154048521	155048521	cg10175034	154231177	UBAP2L	Body	153732640	154731151	1560	1207	0.00861543	0.81199	0.00122824	0.115697	0.0624695	No
cigarettes_per_day	1	154048521	155048521	cg07976390	154600456	ADAR	TSS200	154100693	155100265	1639	1564	0.00838477	0.789595	0.001467	0.138085	0.0624681	No
cigarettes_per_day	3	135724697	136724697	cg13905131	136139497	STAG1	Body	135639648	136639237	1371	1200	0.0200054	0.81196	0.00254	0.103029	0.0624662	No
cigarettes_per_day	19	40853107	41853107	cg16643152	41698915	CYP2S1	TSS200	41200511	42198558	1965	1384	1.48e-33	0.773377	3.14e-34	0.16416	0.0624626	No
cigarettes_per_day	16	89256473	90256473	cg02505676	89220516	ACSF3	Body	88720611	89719955	1808	767	0.00239563	0.815175	0.00035172	0.11962	0.062458	No
cigarettes_per_day	1	154048521	155048521	cg08098348	154404620	IL6R	Body	153906397	154903195	1658	1530	0.00719556	0.677251	0.00266144	0.250434	0.0624577	No
cigarettes_per_day	11	46237412	47237412	cg26431921	47575448	CELF1	TSS1500	47077032	48074933	1411	196	0.0358562	0.714287	0.00896067	0.178442	0.0624547	No
cigarettes_per_day	18	52751725	53751725	cg20220966	52975288	TCF4	Body	52475641	53475163	1611	1040	0.050367	0.741041	0.00930466	0.136835	0.0624514	No
cigarettes_per_day	16	89256473	90256473	cg02500806	89349976	ANKRD11	Body	88850105	89849914	1970	1212	0.000695836	0.777193	0.000142875	0.159517	0.0624512	No
cigarettes_per_day	3	48435583	49435583	cg06265786	48298058	ZNF589	Body	47799694	48787219	993	318	0.00105612	0.839379	0.000122117	0.0969936	0.0624492	No
cigarettes_per_day	11	46237412	47237412	cg15675740	45874617	CRY2	Body	45374696	46374051	1390	117	0.0195405	0.816224	0.00238125	0.0994047	0.0624492	No
cigarettes_per_day	19	3544424	4544424	cg02818004	3697692	PIP5K1C	Body	3198286	4197562	1247	728	0.059975	0.777473	0.00717373	0.0929326	0.0624455	No
cigarettes_per_day	11	46237412	47237412	cg03562919	47244773	DDB2	Body	46745003	47744394	1293	511	0.0158819	0.805604	0.00224519	0.113824	0.062445	No
cigarettes_per_day	1	154048521	155048521	cg07297905	154580744	ADAR	TSS200|5'UTR	154085606	155080090	1608	1576	0.00814994	0.76715	0.00170633	0.160554	0.0624395	No
cigarettes_per_day	19	40853107	41853107	cg14465187	41220981	ADCK4	1stExon|5'UTR	40721877	41704304	1999	1792	1.51e-33	0.79215	2.78e-34	0.145416	0.0624334	No
cigarettes_per_day	1	154048521	155048521	cg19820029	154516508	TDRD10	Body	154017501	155014426	1600	1571	0.00840856	0.791545	0.00144715	0.136166	0.0624324	No
cigarettes_per_day	19	40853107	41853107	cg10548098	41249604	C19orf54	Body	40749938	41749048	2005	1834	1.46e-33	0.764473	3.31e-34	0.173103	0.0624241	No
cigarettes_per_day	20	30554702	31554702	cg21683721	31404402	-	-	30904777	31903004	1578	1008	0.00201272	0.774524	0.000417571	0.160625	0.0624212	No
cigarettes_per_day	16	89256473	90256473	cg07891440	89973716	TCF25	Body	89474094	90174092	1705	1705	0.000661221	0.765626	0.000147862	0.171146	0.0624194	No
cigarettes_per_day	16	69052215	70052215	cg17287683	69705904	NFAT5	Body	69206453	70201962	1569	1458	0.348475	0.473862	0.0488628	0.0663822	0.0624181	No
cigarettes_per_day	8	42078059	44222540	cg25085158	42199343	POLB	Body	41701057	42699239	1170	723	2.93e-10	0.835142	3.59e-11	0.102443	0.0624154	No
cigarettes_per_day	19	3544424	4544424	cg10633491	4066815	ZBTB7A	1stExon|5'UTR	3578773	4564781	1357	1323	0.0595227	0.769248	0.0078198	0.100998	0.0624118	No
cigarettes_per_day	19	40853107	41853107	cg01025689	41014950	SPTBN4	Body	40518719	41514880	1861	1339	1.49e-33	0.77849	3.04e-34	0.159099	0.0624109	No
cigarettes_per_day	1	154048521	155048521	cg24546083	154155925	TPM3	TSS1500|Body	153656352	154655042	1542	1103	0.00870613	0.821005	0.00113262	0.106746	0.0624103	No
cigarettes_per_day	16	89256473	90256473	cg00355690	89722417	CHMP1A	Body	89222444	90174092	2139	2058	0.000682415	0.788118	0.000128781	0.148666	0.0624049	No
cigarettes_per_day	1	154048521	155048521	cg21685663	154245266	HAX1	Body	153746610	154745206	1585	1242	0.00857602	0.808365	0.00126727	0.119389	0.0624032	No
cigarettes_per_day	11	46237412	47237412	cg20894666	47569302	CELF1	5'UTR	47069748	48068100	1418	206	0.0393213	0.804003	0.00439853	0.0898745	0.0624028	No
cigarettes_per_day	19	3544424	4544424	cg09312383	4501105	HDGFRP2	Body	4004560	5000822	1601	769	0.0573503	0.735871	0.0104432	0.133936	0.0623989	No
cigarettes_per_day	9	136002369	137002369	cg14415954	136740954	VAV2	Body	136241189	137240933	1931	1574	4.81e-10	0.768602	1.06e-10	0.169	0.0623981	No
cigarettes_per_day	1	154048521	155048521	cg07140482	154956222	FLAD1	1stExon|5'UTR	154456313	155445842	1229	882	0.00875953	0.821711	0.00113066	0.106002	0.0623969	No
cigarettes_per_day	14	103684737	104684737	cg23965459	104647094	KIF26A	3'UTR	104147353	105146579	1650	826	0.0255946	0.785036	0.00401122	0.12297	0.0623886	No
cigarettes_per_day	19	40853107	41853107	cg23546727	40876130	PLD3	Body|ExonBnd	40404343	41372475	1522	918	1.54e-33	0.804477	2.54e-34	0.133137	0.0623857	No
cigarettes_per_day	9	136002369	137002369	cg23383553	136243251	STKLD1|SURF4	TSS200|TSS1500|Body	135743881	136741349	2163	1716	4.9e-10	0.781138	9.82e-11	0.156479	0.0623831	No
cigarettes_per_day	4	2506043	3506043	cg16913361	3250226	C4orf44	TSS1500	2750321	3750155	1944	1620	0.0399627	0.771093	0.00623906	0.120322	0.0623823	No
cigarettes_per_day	20	30554702	31554702	cg09576649	31044055	C20orf112	Body	30545552	31543931	1422	1416	0.00201563	0.778308	0.000406466	0.156889	0.0623813	No
cigarettes_per_day	15	58655050	59655050	cg11440679	59464189	MIR2116|MYO1E	TSS1500|Body	58964437	59964095	2006	1268	0.0139882	0.728815	0.00366988	0.191146	0.0623803	No
cigarettes_per_day	4	2506043	3506043	cg13320438	2845783	ADD1	TSS200|5'UTR	2346362	3345591	2129	1587	0.0390423	0.74524	0.00763648	0.145703	0.0623784	No
cigarettes_per_day	11	46237412	47237412	cg01438011	46872640	LRP4-AS1	Body	46374051	47372377	958	719	0.0061772	0.856799	0.000534762	0.0741111	0.0623776	No
cigarettes_per_day	20	61486949	62486949	cg21828517	62426304	ZBTB46	5'UTR	61940280	62918893	1966	1198	9.14e-12	0.766251	2.05e-12	0.171378	0.0623719	No
cigarettes_per_day	8	42078059	44222540	cg15685762	42298248	SLC20A2	Body	41798417	42796642	1170	821	2.98e-10	0.851711	3.01e-11	0.0859226	0.0623665	No
cigarettes_per_day	19	40853107	41853107	ch.19.1349607R	41801090	HNRNPUL1	Body	41301115	42280332	1913	1185	1.48e-33	0.776065	3.09e-34	0.161569	0.0623664	No
cigarettes_per_day	19	3544424	4544424	cg07481491	3607130	TBXA2R	TSS1500	3107203	4105289	1367	652	0.0575609	0.739991	0.0101147	0.129971	0.0623625	No
cigarettes_per_day	16	89256473	90256473	cg12557189	89767197	SPATA2L	Body	89268376	90174092	2051	2051	0.000688636	0.795515	0.000122381	0.141313	0.0623609	No
cigarettes_per_day	1	154048521	155048521	cg24326661	154909296	PMVK	1stExon|5'UTR	154409520	155407096	1308	983	0.00880211	0.825546	0.00109039	0.102205	0.0623569	No
cigarettes_per_day	11	46237412	47237412	cg15812322	45868398	CRY2	TSS1500	45370452	46368241	1390	113	0.0187785	0.783879	0.00315961	0.131831	0.0623518	No
cigarettes_per_day	19	3544424	4544424	cg01316116	3849610	MIR1268A|ZFR2	Body	3351890	4346348	1207	964	0.0607014	0.785826	0.00653848	0.0845831	0.0623513	No
cigarettes_per_day	9	136002369	137002369	cg11371640	136907017	BRD3	Body	136407091	137406985	1867	1336	4.94e-10	0.788132	9.37e-11	0.149517	0.0623512	No
cigarettes_per_day	15	56641231	57641231	cg27420834	56940578	ZNF280D	Body	56441099	57433967	1748	1246	0.29911	0.508096	0.0483592	0.0820851	0.0623503	No
cigarettes_per_day	19	3544424	4544424	cg00966686	4103040	MAP2K2	Body	3603227	4602722	1388	1303	0.0594206	0.767814	0.00793564	0.102479	0.0623498	No
cigarettes_per_day	3	135724697	136724697	cg15422509	136005187	PCCB	Body	135506773	136504258	1258	911	0.0200199	0.835528	0.00192278	0.0801846	0.0623445	No
cigarettes_per_day	4	2506043	3506043	cg05140641	3123043	HTT	Body	2623359	3541587	1989	1878	0.0378944	0.727213	0.00854916	0.164	0.0623437	No
cigarettes_per_day	19	3544424	4544424	cg15076869	4104918	MAP2K2	Body	3609005	4604699	1392	1301	0.0462862	0.59809	0.0210712	0.27221	0.0623422	No
cigarettes_per_day	8	42078059	44222540	cg19458996	42910398	FNTA	TSS1500	42410788	43409191	1268	1268	2.92e-10	0.841603	3.34e-11	0.0960628	0.0623338	No
cigarettes_per_day	19	40853107	41853107	cg08897939	40750594	AKT2	Body	40250816	41249508	1647	682	3.46e-07	0.814215	5.25e-08	0.123454	0.0623303	No
cigarettes_per_day	18	52751725	53751725	cg25164006	53194482	TCF4	Body	52696447	53694113	1621	1530	0.0515789	0.758031	0.00816271	0.119901	0.0623267	No
cigarettes_per_day	8	42078059	44222540	cg16864803	43278783	-	-	42779269	43768924	780	780	0.000492419	0.878402	3.3e-05	0.0587484	0.0623246	No
cigarettes_per_day	19	3544424	4544424	cg13786089	3869086	ZFR2	TSS200	3372514	4368797	1222	996	0.0605207	0.78377	0.00669878	0.0866899	0.0623206	No
cigarettes_per_day	19	40853107	41853107	cg03945604	40724609	TTC9B	TSS1500	40224833	41224457	1712	629	3.41e-07	0.80189	5.77e-08	0.135794	0.0623158	No
cigarettes_per_day	4	2506043	3506043	cg08320703	2792582	-	-	2294578	3291694	2101	1456	0.0376176	0.714047	0.00931262	0.176707	0.0623151	No
cigarettes_per_day	1	154048521	155048521	cg06438011	155064101	-	-	154564141	155563152	1051	667	0.0391497	0.799565	0.00462269	0.0943482	0.0623144	No
cigarettes_per_day	8	26942127	27942127	cg13620439	27462513	CLU	Body	26963139	27962507	2683	2641	0.0147642	0.753541	0.00325621	0.16613	0.0623088	No
cigarettes_per_day	20	61486949	62486949	cg01413016	62022371	-	-	61522825	62522315	2207	2185	9.45e-12	0.789878	1.77e-12	0.147817	0.0623056	No
cigarettes_per_day	8	64104218	65104218	cg00695982	64210438	-	-	63711127	64710072	2300	979	1.7e-05	0.753933	4.13e-06	0.183744	0.0623015	No
cigarettes_per_day	19	3544424	4544424	cg24419436	4446031	UBXN6	Body	3948223	4945974	1508	818	0.0594042	0.763077	0.00832639	0.106894	0.0622976	No
cigarettes_per_day	15	77743579	79314046	cg17190703	78424095	CIB2	TSS1500	77925088	78923987	2520	2520	9.14e-205	0.769945	1.99e-205	0.167758	0.0622973	No
cigarettes_per_day	20	30554702	31554702	cg01989866	31017450	ASXL1	Body	30517503	31517400	1400	1367	0.00209621	0.809449	0.000326026	0.125832	0.062296	No
cigarettes_per_day	1	154048521	155048521	cg10152094	154193267	C1orf43|UBAP2L	TSS200|1stExon|5'UTR	153694472	154692883	1538	1147	0.00861724	0.812541	0.0012237	0.115323	0.0622946	No
cigarettes_per_day	8	42078059	44222540	cg27043582	42752981	RNF170|HOOK3	TSS1500|Body	42257788	43251763	1320	1320	2.92e-10	0.838609	3.45e-11	0.0990993	0.0622921	No
cigarettes_per_day	1	35091626	36091626	cg05004785	35497437	ZMYM6	1stExon|5'UTR	34997944	35996619	1030	826	0.232828	0.624722	0.0217802	0.0583781	0.0622916	No
cigarettes_per_day	15	77743579	79314046	cg06746101	79603771	TMED3	Body	79105350	80103448	2782	547	1.25e-40	0.735562	3.44e-41	0.20215	0.0622883	No
cigarettes_per_day	15	89443601	90443601	cg04854451	89011607	MRPS11|MRPL46	TSS1500|Body	88513852	89511569	1789	225	0.000483438	5.16e-06	0.927387	0.00983649	0.0622883	Yes
cigarettes_per_day	15	58655050	59655050	cg17377658	59492862	MYO1E	Body	58992925	59992809	2113	1228	0.0140161	0.7307	0.00363354	0.189365	0.0622853	No
cigarettes_per_day	11	46237412	47237412	cg19707937	47198858	ARFGAP2	TSS200	46699124	47696596	1269	561	0.0136048	0.828792	0.00154045	0.093781	0.0622821	No
cigarettes_per_day	19	3544424	4544424	cg17996394	4075484	-	-	3578773	4574910	1361	1323	0.0595398	0.769398	0.0078178	0.100963	0.0622815	No
cigarettes_per_day	19	3544424	4544424	cg08480398	3586300	GIPC3	Body	3093163	4083708	1392	650	0.0598046	0.768759	0.00788344	0.101276	0.062277	No
cigarettes_per_day	20	30554702	31554702	cg07121438	30670130	HCK	Body	30170131	31165490	1051	721	0.00229572	0.854962	0.000215662	0.0802537	0.0622728	No
cigarettes_per_day	19	40853107	41853107	cg00373967	40711980	MAP3K10	Body	40212119	41211834	1756	612	3.38e-07	0.796084	6.02e-08	0.141646	0.0622695	No
cigarettes_per_day	11	46237412	47237412	cg15755476	47510670	CUGBP1	TSS200|5'UTR	47011429	48009537	1396	251	0.0368459	0.798594	0.0045143	0.0977803	0.0622657	No
cigarettes_per_day	19	40853107	41853107	cg05214042	41870225	TMEM91|B9D2	TSS200|5'UTR	41370316	42369743	1923	1065	2.8e-18	0.792633	5.12e-19	0.145103	0.0622645	No
cigarettes_per_day	19	3544424	4544424	cg01403305	4457764	UBXN6	1stExon|5'UTR	3958397	4957608	1525	800	0.058965	0.757272	0.00878181	0.11272	0.0622613	No
cigarettes_per_day	20	61486949	62486949	cg01152055	62266767	-	-	61766946	62766224	1977	1546	9.45e-12	0.790514	1.76e-12	0.147225	0.0622607	No
cigarettes_per_day	19	40853107	41853107	cg08204131	40971959	SPTBN4|BLVRB	TSS1500	40473322	41471040	1770	1217	1.53e-33	0.801052	2.61e-34	0.136692	0.0622561	No
cigarettes_per_day	8	42078059	44222540	cg06292444	42611544	CHRNA6	Body	42112627	43110894	1048	1048	2.78e-10	0.796167	4.94e-11	0.141578	0.0622554	No
cigarettes_per_day	20	61486949	62486949	cg11755928	61581212	-	-	61088166	62080646	1843	1346	9.63e-12	0.802486	1.62e-12	0.13526	0.0622546	No
cigarettes_per_day	1	154048521	155048521	cg19304100	155006360	DCST1|DCST2	TSS200|5'UTR	154507197	155505967	1117	762	0.00875653	0.821499	0.00113435	0.106358	0.0622529	No
cigarettes_per_day	19	3544424	4544424	cg06212045	4325555	STAP2	Body|ExonBnd	3825826	4825102	1466	980	0.0596012	0.765546	0.00813771	0.104462	0.0622526	No
cigarettes_per_day	15	89443601	90443601	cg20885615	90067300	LOC283761	TSS200	89575146	90567287	1798	1742	0.0783024	0.732767	0.0122362	0.114446	0.0622482	No
cigarettes_per_day	19	40853107	41853107	cg23640832	41962858	PCAT19	Body	41463133	42461454	1684	782	6.63e-08	0.798469	1.16e-08	0.139286	0.0622446	No
cigarettes_per_day	1	175493820	176493820	cg07961310	176625103	PAPPA2	Body	176125298	177121982	1714	711	0.0883892	0.69891	0.0168987	0.133559	0.0622427	No
cigarettes_per_day	15	77743579	79314046	cg11019923	78557532	DNAJA4	TSS1500|Body	78058153	79057093	2517	2517	8.7e-205	0.733696	2.42e-205	0.204063	0.0622405	No
cigarettes_per_day	16	89256473	90256473	cg06254356	89245804	CDH15	Body	88745891	89744300	1817	823	0.00106485	0.809173	0.000167677	0.127355	0.0622396	No
cigarettes_per_day	1	154048521	155048521	cg12644885	154297985	ATP8B2	TSS200	153798128	154797832	1641	1361	0.00833675	0.785174	0.00151617	0.142734	0.0622391	No
cigarettes_per_day	15	89443601	90443601	cg03951603	89903565	-	-	89403776	90403198	2213	2113	0.0767936	0.716007	0.0140475	0.130914	0.0622376	No
cigarettes_per_day	3	16372929	17372929	cg16639713	16646904	DAZL	1stExon|5'UTR	16673075	17146092	1242	1242	0.010804	0.811978	0.00151063	0.11347	0.0622376	No
cigarettes_per_day	11	46237412	47237412	cg25578250	47185814	C11orf49	3'UTR	46693064	47685354	1262	567	0.013779	0.839597	0.00136365	0.0830288	0.0622318	No
cigarettes_per_day	8	42078059	44222540	cg03286098	42271413	-	-	41771519	42770748	1154	777	2.92e-10	0.833944	3.64e-11	0.103827	0.0622299	No
cigarettes_per_day	19	3544424	4544424	cg02952625	3694873	PIP5K1C	Body	3195135	4191778	1252	724	0.0605795	0.785267	0.00658867	0.085344	0.0622211	No
cigarettes_per_day	19	40853107	41853107	cg06533062	40923095	-	-	40436275	41423083	1705	1111	1.56e-33	0.816535	2.32e-34	0.121245	0.0622206	No
cigarettes_per_day	8	42078059	44222540	cg05570682	42132866	IKBKB	Body	41633320	42632832	1258	669	2.96e-10	0.843406	3.32e-11	0.0943832	0.0622104	No
cigarettes_per_day	19	3544424	4544424	cg20437138	4217345	ANKRD24	Body	3727539	4717187	1335	1101	0.0599927	0.769992	0.00779754	0.100017	0.0622003	No
cigarettes_per_day	15	77743579	79314046	cg20905746	79165638	MORF4L1	Body	78666288	79665247	2355	1504	9.12e-205	0.766914	2.03e-205	0.170891	0.0621951	No
cigarettes_per_day	21	40020783	41020783	cg01069752	40525893	-	-	40027821	41025557	2950	2930	0.336047	0.339166	0.130721	0.131873	0.0621924	No
cigarettes_per_day	19	3544424	4544424	cg11615066	3574097	HMG20B	Body	3075325	4073413	1394	647	0.0581523	0.747491	0.00954456	0.122624	0.0621888	No
cigarettes_per_day	19	40853107	41853107	cg02997982	41082291	SPTBN4|SHKBP1	TSS1500|3'UTR	40582781	41579070	2075	1585	1.34e-33	0.703895	4.47e-34	0.233928	0.0621772	No
cigarettes_per_day	3	48435583	49435583	cg11680236	48342764	NME6	Body	47843600	48838364	979	338	0.000613024	0.866284	5.02e-05	0.0708761	0.0621769	No
cigarettes_per_day	19	3544424	4544424	cg26925688	4303957	FSD1	TSS1500	3804345	4803407	1417	1010	0.0536106	0.688617	0.0141324	0.181465	0.0621753	No
cigarettes_per_day	1	154048521	155048521	cg18634249	154155725	TPM3	TSS200|Body	153656352	154655042	1542	1103	0.00852017	0.803469	0.00132104	0.124515	0.0621749	No
cigarettes_per_day	9	136002369	137002369	cg13964184	136858308	VAV2	TSS1500	136360153	137356661	1782	1343	5.01e-10	0.800848	8.58e-11	0.136977	0.0621744	No
cigarettes_per_day	1	154048521	155048521	cg12058501	154680385	KCNN3	3'UTR	154181954	155178782	1646	1483	0.00861574	0.810677	0.00124716	0.117286	0.0621733	No
cigarettes_per_day	16	89256473	90256473	cg06365181	89211477	ACSF3	Body	88712319	89710657	1809	755	0.00296006	0.646896	0.00131198	0.28666	0.0621722	No
cigarettes_per_day	8	42078059	44222540	cg00126889	42103037	-	-	41603413	42602668	1344	660	2.87e-10	0.814213	4.35e-11	0.123616	0.062171	No
cigarettes_per_day	19	40853107	41853107	cg26338873	41304934	EGLN2	TSS200|TSS1500	40805097	41804832	2000	1916	1.42e-33	0.746102	3.66e-34	0.191729	0.0621691	No
cigarettes_per_day	14	103684737	104684737	cg01889897	104387210	C14orf2	Body|5'UTR	103887615	104886839	1746	1307	0.0156563	0.800848	0.00232761	0.118999	0.0621689	No
cigarettes_per_day	8	42078059	44222540	cg22856765	42693384	THAP1	Body|3'UTR	42203463	43193135	1231	1231	2.92e-10	0.839122	3.44e-11	0.0987111	0.0621666	No
cigarettes_per_day	11	15877044	16877044	cg12489547	15959637	-	-	15460101	16459560	1627	864	4.9e-05	0.819159	7.1e-06	0.118619	0.0621662	No
cigarettes_per_day	16	89256473	90256473	cg06758497	90034925	-	-	89535257	90174092	1637	1637	0.000698336	0.808611	0.000110958	0.128417	0.0621631	No
cigarettes_per_day	19	3544424	4544424	cg01308806	4276778	-	-	3777297	4776491	1355	1023	0.0469029	0.60226	0.0208618	0.267816	0.0621591	No
cigarettes_per_day	8	42078059	44222540	cg05706613	42114693	LOC101929897	Body	41614715	42612683	1304	662	2.91e-10	0.826126	3.93e-11	0.111718	0.0621561	No
cigarettes_per_day	15	58655050	59655050	cg05061769	59700360	-	-	59201222	60199713	2234	861	0.246494	0.109729	0.402511	0.179119	0.0621486	No
cigarettes_per_day	19	40853107	41853107	cg27064521	40953834	BLVRB	Body	40454107	41453793	1742	1179	1.55e-33	0.810131	2.44e-34	0.127722	0.0621475	No
cigarettes_per_day	20	30554702	31554702	cg24232652	30586757	-	-	30099741	31086570	1002	646	0.00331769	0.841121	0.000367263	0.0930485	0.0621456	No
cigarettes_per_day	19	40853107	41853107	cg23687242	41257658	SNRPA	Body	40758507	41757603	2021	1854	1.46e-33	0.765537	3.29e-34	0.172317	0.0621455	No
cigarettes_per_day	1	154048521	155048521	cg24264287	154426581	IL6R	Body	153927052	154919565	1661	1550	0.00848643	0.798805	0.00137317	0.129191	0.0621444	No
cigarettes_per_day	19	3544424	4544424	cg00771170	3971184	DAPK3	TSS1500	3471275	4471115	1272	1179	0.0597447	0.772916	0.00755282	0.0976486	0.0621382	No
cigarettes_per_day	19	40853107	41853107	cg22960135	41082622	SHKBP1	TSS200	40582781	41579070	2075	1585	1.51e-33	0.791622	2.79e-34	0.14625	0.0621287	No
cigarettes_per_day	19	3544424	4544424	cg13705556	4058760	ZBTB7A	5'UTR	3578773	4557752	1336	1323	0.0599547	0.77485	0.00740677	0.0956624	0.0621265	No
cigarettes_per_day	3	135724697	136724697	cg08752155	135820865	PPP2R3A	Body|ExonBnd	135321444	136319965	1189	694	0.0217419	0.836454	0.00202021	0.0776591	0.0621247	No
cigarettes_per_day	4	2506043	3506043	cg04688867	2491441	RNF4	5'UTR	1992641	2991040	1649	784	0.0726875	0.712769	0.0141112	0.138311	0.0621206	No
cigarettes_per_day	1	154048521	155048521	cg19760410	154300117	ATP8B2	TSS200|5'UTR	153801098	154799310	1647	1369	0.00867389	0.816958	0.00117993	0.11107	0.0621175	No
cigarettes_per_day	3	48435583	49435583	cg10893140	49158297	USP19	TSS200	48658467	49658084	931	645	0.00010255	0.871433	7.81e-06	0.0663432	0.0621136	No
cigarettes_per_day	4	2506043	3506043	cg03498228	2731366	FAM193A	Body	2231477	3230988	2021	1305	0.0495873	0.74753	0.00876092	0.132009	0.0621131	No
cigarettes_per_day	1	154048521	155048521	cg23840493	154965483	LENEP|FLAD1	TSS1500|Body	154465577	155459050	1222	874	0.00852021	0.799261	0.00137297	0.128733	0.0621125	No
cigarettes_per_day	1	175493820	176493820	cg26369558	175542736	TNR	5'UTR	175042826	176042385	2364	1131	0.0739232	0.690876	0.0167364	0.156354	0.062111	No
cigarettes_per_day	8	42078059	44222540	cg13457549	43127072	-	-	42627893	43617655	892	892	1.95e-07	0.871123	1.5e-08	0.0667701	0.062107	No
cigarettes_per_day	19	40853107	41853107	cg15740054	41221099	ADCK4	TSS200|5'UTR	40721877	41704304	1999	1792	1.51e-33	0.788618	2.85e-34	0.149275	0.062107	No
cigarettes_per_day	11	46237412	47237412	cg00654200	47270409	ACP2|NR1H3	TSS200|TSS1500|Body|ExonBnd	46771358	47769936	1287	466	0.0229548	0.790735	0.00350562	0.120698	0.0621062	No
cigarettes_per_day	8	42078059	44222540	cg15899021	42121113	LOC101929897	Body	41621145	42618406	1289	665	2.93e-10	0.834555	3.63e-11	0.103341	0.0621042	No
cigarettes_per_day	9	136002369	137002369	cg04054322	136493801	-	-	135993963	136993590	2352	2338	4.83e-10	0.77045	1.05e-10	0.16745	0.0620999	No
cigarettes_per_day	1	154048521	155048521	cg15623992	154329101	-	-	153829389	154828683	1671	1428	0.00842296	0.794014	0.00142262	0.134045	0.0620952	No
cigarettes_per_day	19	3544424	4544424	cg24461524	4207451	ANKRD24	Body	3708195	4706989	1350	1127	0.0603465	0.774637	0.00744296	0.0954793	0.0620946	No
cigarettes_per_day	19	40853107	41853107	cg21117476	41698918	CYP2S1	TSS200	41200511	42198558	1965	1384	1.56e-33	0.817579	2.3e-34	0.120328	0.0620933	No
cigarettes_per_day	19	3544424	4544424	cg16743924	3834873	ZFR2	Body	3336539	4334402	1186	932	0.0603876	0.782163	0.00683923	0.0885222	0.062088	No
cigarettes_per_day	3	135724697	136724697	cg17261145	136491489	-	-	135992645	136990644	1705	1029	0.020312	0.808101	0.0026864	0.106815	0.0620854	No
cigarettes_per_day	1	154048521	155048521	cg19293769	154299826	ATP8B2	TSS1500|5'UTR	153801098	154799310	1647	1369	0.00849597	0.800201	0.00135819	0.127861	0.062084	No
cigarettes_per_day	19	40853107	41853107	cg02646398	41798299	HNRNPUL1	Body	41298419	42280332	1925	1197	1.47e-33	0.771891	3.17e-34	0.166026	0.0620827	No
cigarettes_per_day	11	112936072	113936072	cg11708744	113498399	-	-	112998484	113998014	1983	1897	0.00285923	0.790875	0.00051961	0.143665	0.0620814	No
cigarettes_per_day	8	42078059	44222540	cg15634698	43131656	-	-	42632832	43617655	890	890	2.2e-07	0.856054	2.1e-08	0.0818652	0.0620807	No
cigarettes_per_day	8	26942127	27942127	cg04862633	27863096	-	-	27363136	28362792	2421	1696	0.0151607	0.746457	0.00351076	0.172794	0.0620771	No
cigarettes_per_day	1	154048521	155048521	cg16254756	154943676	SHC1	TSS1500|5'UTR	154444179	155440274	1236	890	0.00871641	0.817623	0.00117766	0.110405	0.062077	No
cigarettes_per_day	11	46237412	47237412	cg19142399	45906499	MAPK8IP1	TSS1500	45406718	46403649	1355	140	0.019782	0.830389	0.00204339	0.0857133	0.0620726	No
cigarettes_per_day	1	154048521	155048521	cg16608046	154725225	KCNN3	Body	154225344	155224091	1644	1421	0.00837054	0.786524	0.00150686	0.141527	0.0620713	No
cigarettes_per_day	19	40853107	41853107	cg07506573	41593995	CYP2A13	TSS1500	41094283	42092815	2028	1643	1.49e-33	0.779943	3.02e-34	0.157986	0.0620702	No
cigarettes_per_day	19	40853107	41853107	cg06315841	40742170	AKT2	Body|ExonBnd	40242269	41242000	1663	668	3.44e-07	0.809986	5.43e-08	0.127946	0.0620684	No
cigarettes_per_day	19	40853107	41853107	cg11298343	41306150	EGLN2	TSS200|5'UTR	40806689	41804976	1999	1917	1.43e-33	0.747173	3.64e-34	0.19076	0.0620668	No
cigarettes_per_day	18	52751725	53751725	cg01495494	53179320	TCF4	TSS1500|Body	52680292	53676203	1596	1475	0.0498769	0.732749	0.0099019	0.145408	0.0620638	No
cigarettes_per_day	15	77743579	79314046	cg15657326	78912742	CHRNA3	Body	78413016	79412728	2218	2057	9.04e-205	0.761204	2.1e-205	0.176733	0.0620628	No
cigarettes_per_day	20	30554702	31554702	cg17898788	30756777	-	-	30263528	31256593	1113	841	0.00222457	0.859153	0.000197882	0.0763623	0.0620622	No
cigarettes_per_day	19	40853107	41853107	cg16853712	41286530	RAB4B	Body	40788241	41785282	2002	1892	1.48e-33	0.776765	3.08e-34	0.161174	0.0620608	No
cigarettes_per_day	8	42078059	44222540	cg16215540	42656398	-	-	42158622	43155495	1146	1146	2.94e-10	0.843697	3.28e-11	0.0942436	0.0620597	No
cigarettes_per_day	9	136002369	137002369	cg14654966	136326460	C9orf7	Body	135826950	136826457	2273	1963	4.36e-10	0.696338	1.51e-10	0.241604	0.0620582	No
cigarettes_per_day	19	40853107	41853107	cg19795592	40932176	SERTAD1	TSS1500	40436275	41431935	1731	1137	1.52e-33	0.797583	2.68e-34	0.140359	0.0620579	No
cigarettes_per_day	20	61486949	62486949	cg01781767	62290277	RTEL1	5'UTR	61790374	62789991	1984	1499	9.44e-12	0.789963	1.77e-12	0.147979	0.0620578	No
cigarettes_per_day	3	48435583	49435583	cg07676657	49095297	QRICH1	Body	48597553	49594060	878	673	0.000102975	0.875271	7.37e-06	0.0625657	0.0620527	No
cigarettes_per_day	15	77743579	79314046	cg03804751	79102290	ADAMTS7	Body	78602576	79601498	2185	1596	8.96e-205	0.753135	2.2e-205	0.184812	0.0620523	No
cigarettes_per_day	15	56641231	57641231	cg09102298	57252522	TCF12	Body	56753369	57752278	1697	1355	0.282009	0.507696	0.0529626	0.0952857	0.0620469	No
cigarettes_per_day	19	40853107	41853107	cg24207610	41632920	CYP2F1	Body	41133844	42132836	1997	1557	1.51e-33	0.78932	2.84e-34	0.148635	0.0620449	No
cigarettes_per_day	19	40853107	41853107	cg07061579	41196715	NUMBL	TSS200	40697061	41695804	2018	1789	1.44e-33	0.753976	3.51e-34	0.183979	0.0620443	No
cigarettes_per_day	19	3544424	4544424	cg21206277	4048075	ZBTB7A	Body	3548439	4542097	1328	1328	0.0602548	0.778865	0.00710186	0.0917379	0.06204	No
cigarettes_per_day	1	154048521	155048521	cg10458967	154231005	UBAP2L	Body	153732640	154729394	1559	1206	0.0082439	0.776987	0.00160412	0.151126	0.0620391	No
cigarettes_per_day	11	46237412	47237412	cg20660775	47613458	C1QTNF4	5'UTR	47115719	48113430	1410	155	0.0451663	0.807257	0.00453563	0.0810033	0.0620382	No
cigarettes_per_day	9	136002369	137002369	cg09409404	136399804	ADAMTSL2	TSS200|5'UTR	135899888	136898922	2156	2039	5.03e-10	0.8028	8.47e-11	0.135163	0.0620369	No
cigarettes_per_day	11	46237412	47237412	cg23072973	47183460	C11orf49	Body|3'UTR	46684524	47682725	1259	569	0.0134866	0.821967	0.00165582	0.100855	0.0620351	No
cigarettes_per_day	1	35091626	36091626	cg06375539	35249239	GJB3	5'UTR	34750491	35748780	1582	756	0.217364	0.585796	0.0365	0.0983058	0.0620344	No
cigarettes_per_day	3	48435583	49435583	cg19890469	49203769	CCDC71	1stExon|5'UTR	48705934	49702484	939	608	0.000103552	0.880333	6.77e-06	0.0575223	0.0620339	No
cigarettes_per_day	19	3544424	4544424	cg20424398	4182802	SIRT6|ANKRD24	TSS1500	3683364	4682323	1335	1136	0.0599023	0.769117	0.00787672	0.101071	0.062033	No
cigarettes_per_day	1	154048521	155048521	cg20233436	154842763	KCNN3	TSS200	154343486	155337338	1468	1165	0.00847289	0.795185	0.00141668	0.132894	0.062032	No
cigarettes_per_day	15	89443601	90443601	cg14486894	89904767	-	-	89405052	90403198	2211	2113	0.0728641	0.679371	0.0179969	0.167738	0.0620304	No
cigarettes_per_day	1	154048521	155048521	cg05574320	154929657	PBXIP1|PYGO2	TSS1500|3'UTR	154430092	155429490	1269	929	0.00905178	0.848606	0.000848293	0.0794656	0.0620282	No
cigarettes_per_day	19	3544424	4544424	cg14263858	4328745	STAP2	Body	3829023	4827516	1461	970	0.0592759	0.7614	0.00847662	0.10882	0.0620275	No
cigarettes_per_day	3	135724697	136724697	cg23243995	136664505	NCK1	Body	136165076	137161042	1872	834	0.0220838	0.741729	0.00503725	0.169124	0.0620259	No
cigarettes_per_day	19	3544424	4544424	cg17299616	3825330	ZFR2	Body	3327928	4325327	1169	910	0.059244	0.767373	0.00798549	0.103372	0.0620253	No
cigarettes_per_day	4	2506043	3506043	cg22714645	3315940	RGS12	1stExon|5'UTR	2815988	3802568	1909	1525	0.0376362	0.725815	0.00860662	0.165917	0.0620251	No
cigarettes_per_day	16	89256473	90256473	cg08144444	89485322	ANKRD11	5'UTR	88985357	89983276	2155	1695	0.000671579	0.774281	0.000141333	0.162885	0.062022	No
cigarettes_per_day	8	42078059	44222540	cg12990392	42397159	C8orf40|SLC20A2	TSS200|1stExon|5'UTR	41897312	42895325	1153	923	2.88e-10	0.823588	4.01e-11	0.114392	0.0620196	No
cigarettes_per_day	8	64104218	65104218	cg22337904	64374723	-	-	63874975	64874679	1919	1189	1.64e-05	0.726138	4.79e-06	0.211823	0.0620171	No
cigarettes_per_day	20	30554702	31554702	cg19093297	31355531	DNMT3B	5'UTR	30855746	31854547	1566	1056	0.00214127	0.826949	0.000281403	0.108614	0.0620142	No
cigarettes_per_day	8	64104218	65104218	cg02164185	63940615	GGH	Body	63440702	64440014	2508	625	0.000232856	0.754346	5.66e-05	0.183355	0.0620096	No
cigarettes_per_day	19	40853107	41853107	cg10253929	41106155	LTBP4	TSS1500|Body	40606433	41606123	2069	1648	1.55e-33	0.812388	2.4e-34	0.125608	0.0620035	No
cigarettes_per_day	19	3544424	4544424	cg13649087	3871442	-	-	3372514	4371431	1227	1001	0.0607537	0.78663	0.00650108	0.0841129	0.0620026	No
cigarettes_per_day	20	61486949	62486949	cg15632423	61915241	ARFGAP1	TSS1500|Body|ExonBnd	61416632	62415064	2179	2080	9.46e-12	0.791086	1.76e-12	0.146914	0.0620008	No
cigarettes_per_day	16	89256473	90256473	cg02671054	89364225	ANKRD11	Body	88864897	89863750	2036	1294	0.000692636	0.775548	0.000144393	0.161616	0.0619991	No
cigarettes_per_day	19	3544424	4544424	cg19584038	3553032	C19orf28	Body	3053326	4050278	1401	644	0.0604081	0.776396	0.00731054	0.0938968	0.0619889	No
cigarettes_per_day	19	40853107	41853107	cg06553871	40996006	SPTBN4	Body	40496201	41495755	1799	1266	1.44e-33	0.756981	3.46e-34	0.181031	0.0619878	No
cigarettes_per_day	11	15877044	16877044	cg04486763	16635542	-	-	16136390	17135327	2106	1466	4.6e-05	0.771709	9.92e-06	0.166248	0.061987	No
cigarettes_per_day	1	154048521	155048521	cg08187512	154309899	ATP8B2	Body	153810564	154808287	1646	1374	0.00850675	0.801227	0.00134831	0.126932	0.0619855	No
cigarettes_per_day	15	89443601	90443601	cg20738406	90233884	WDR93|PEX11A	TSS200|1stExon|5'UTR	89734466	90732942	1774	1413	0.0799079	0.748517	0.0105771	0.0990165	0.0619812	No
cigarettes_per_day	11	46237412	47237412	cg13932606	47664508	MTCH2	TSS1500	47165106	48162494	1428	99	0.0509238	0.765104	0.00761721	0.114383	0.0619728	No
cigarettes_per_day	19	40853107	41853107	cg21573765	41220765	ADCK4	5'UTR	40721877	41704304	1999	1792	1.49e-33	0.780339	3.01e-34	0.157691	0.0619703	No
cigarettes_per_day	1	154048521	155048521	cg22608655	154933512	PYGO2	Body	154433905	155431171	1257	914	0.00884253	0.829299	0.00105458	0.0988419	0.0619616	No
cigarettes_per_day	8	26942127	27942127	cg08948225	27288300	PTK2B	Body	26788425	27787984	3164	2381	0.0134942	0.687298	0.0045697	0.232685	0.0619527	No
cigarettes_per_day	20	61486949	62486949	cg15677087	61584850	SLC17A9	Body	61088166	62084809	1849	1352	9.6e-12	0.799876	1.66e-12	0.138172	0.0619516	No
cigarettes_per_day	20	61486949	62486949	cg04140932	61674143	-	-	61174849	62173562	1894	1482	9.61e-12	0.800636	1.65e-12	0.137412	0.0619513	No
cigarettes_per_day	18	52751725	53751725	cg01467594	53255940	TCF4	TSS200|Body|5'UTR	52756171	53755885	1675	1659	0.0516293	0.757467	0.00823259	0.120721	0.0619502	No
cigarettes_per_day	20	61486949	62486949	cg19924334	62197682	PRIC285	Body	61697824	62697000	2083	1768	8.93e-12	0.747129	2.28e-12	0.190922	0.0619487	No
cigarettes_per_day	15	89443601	90443601	cg00343728	89861107	POLG	Body	89361625	90361023	2250	2034	0.0763785	0.712159	0.0144892	0.135036	0.0619375	No
cigarettes_per_day	1	154048521	155048521	cg17488500	154307007	ATP8B2	Body	153807608	154805993	1645	1372	0.00836648	0.788052	0.00148864	0.140156	0.0619368	No
cigarettes_per_day	20	30554702	31554702	cg05179963	31240777	C20orf203	TSS1500	30741358	31739909	1571	1154	0.00210049	0.811264	0.000322195	0.124378	0.0619356	No
cigarettes_per_day	3	16372929	17372929	cg09375878	16555401	RFTN1	TSS200	16673075	17053985	1081	1081	0.0112881	0.84801	0.00103554	0.0777323	0.0619341	No
cigarettes_per_day	19	40853107	41853107	cg26384602	41798386	HNRNPUL1	Body	41298419	42280332	1925	1197	1.5e-33	0.783604	2.95e-34	0.154465	0.0619314	No
cigarettes_per_day	16	89256473	90256473	cg03598054	89297743	-	-	88797926	89797515	1790	924	0.000742985	0.80706	0.00011987	0.130146	0.0619314	No
cigarettes_per_day	19	40853107	41853107	cg06930162	41056205	SPTBN4	Body	40557205	41555883	2033	1526	1.48e-33	0.776279	3.09e-34	0.16179	0.0619304	No
cigarettes_per_day	11	46237412	47237412	cg22557197	47468022	RAPSN	Body	46969281	47967629	1376	278	0.0351415	0.805784	0.00406226	0.0930845	0.0619273	No
cigarettes_per_day	4	2506043	3506043	cg11605089	3671400	-	-	3171588	4169553	1181	793	0.0876366	0.370878	0.0916708	0.387888	0.0619267	Yes
cigarettes_per_day	16	89256473	90256473	cg08197981	89595769	SPG7	Body	89099239	90095561	2304	1932	0.000678215	0.78183	0.000134885	0.15543	0.0619265	No
cigarettes_per_day	11	46237412	47237412	cg02479904	47429944	SLC39A13	TSS200	46931157	47929846	1332	294	0.0327454	0.797555	0.00425281	0.103521	0.061926	No
cigarettes_per_day	20	61486949	62486949	cg13308187	61953801	COL20A1	Body	61456440	62452840	2280	2223	9.1e-12	0.761542	2.11e-12	0.176535	0.0619234	No
cigarettes_per_day	1	154048521	155048521	cg17608500	154955711	FLAD1	TSS200	154456313	155445842	1229	882	0.00884207	0.829454	0.00105315	0.0987318	0.0619192	No
cigarettes_per_day	20	61486949	62486949	cg18412834	61885291	NKAIN4|FLJ16779	TSS200|Body	61385618	62384972	2109	1971	9.39e-12	0.785631	1.82e-12	0.152451	0.0619183	No
cigarettes_per_day	20	30554702	31554702	cg14864678	31341527	-	-	30842639	31839058	1560	1069	0.00212578	0.82102	0.000296988	0.114641	0.0619163	No
cigarettes_per_day	20	61486949	62486949	cg08258867	62373333	SLC2A4RG	Body	61874435	62872505	1965	1296	8.27e-12	0.692441	2.93e-12	0.245644	0.0619151	No
cigarettes_per_day	11	46237412	47237412	cg03732020	47282968	NR1H3	Body	46783435	47782076	1302	456	0.023709	0.817053	0.00274622	0.0945777	0.0619136	No
cigarettes_per_day	15	89443601	90443601	cg06792126	90365488	-	-	89865692	90865480	1886	1169	0.0776095	0.725027	0.0131031	0.122347	0.0619132	No
cigarettes_per_day	14	103684737	104684737	cg23896901	104342768	-	-	103843045	104840476	1785	1408	0.0107534	0.550149	0.00723248	0.369955	0.0619097	No
cigarettes_per_day	19	40853107	41853107	cg08467108	41304898	EGLN2	TSS200|TSS1500	40805097	41804832	2000	1916	1.48e-33	0.773712	3.14e-34	0.164381	0.0619068	No
cigarettes_per_day	15	89443601	90443601	cg16154603	90036620	RHCG	Body	89536657	90533970	1892	1855	0.0748338	0.698344	0.0159679	0.14895	0.061904	No
cigarettes_per_day	8	26942127	27942127	cg08773844	27630019	CCDC25	Body	27130817	28129827	2656	2232	0.0147279	0.751772	0.00329836	0.1683	0.0619024	No
cigarettes_per_day	19	3544424	4544424	cg01004173	4339150	STAP2	TSS1500	3839218	4838171	1454	934	0.0515865	0.662333	0.0162035	0.207979	0.0618982	No
cigarettes_per_day	16	89256473	90256473	cg07201614	89396873	ANKRD11	Body|5'UTR	88896898	89896834	2028	1411	0.000633529	0.725255	0.000185268	0.21203	0.0618968	No
cigarettes_per_day	19	40853107	41853107	cg15627410	40972132	SPTBN4|BLVRB	TSS1500	40473322	41472071	1772	1219	1.56e-33	0.817271	2.31e-34	0.120833	0.0618956	No
cigarettes_per_day	8	42078059	44222540	cg23647248	42265874	-	-	41768634	42765358	1151	772	3e-10	0.856025	2.88e-11	0.08208	0.0618953	No
cigarettes_per_day	19	3544424	4544424	cg09402652	3961645	MIR637|DAPK3	TSS200|Body	3462574	4457844	1253	1150	0.0589381	0.762629	0.00836466	0.108173	0.0618953	No
cigarettes_per_day	19	3544424	4544424	cg08064573	3700773	PIP5K1C	TSS1500	3200790	4200206	1245	734	0.0598348	0.775554	0.00736154	0.0953554	0.0618941	No
cigarettes_per_day	19	3544424	4544424	cg00082998	4008627	PIAS4	Body	3508762	4508228	1334	1299	0.0593334	0.7671	0.00802197	0.103651	0.0618939	No
cigarettes_per_day	4	2506043	3506043	cg14827643	3365442	RGS12	Body	2865448	3844008	1835	1450	0.0398724	0.761323	0.00681661	0.130094	0.0618938	No
cigarettes_per_day	14	103684737	104684737	cg24454784	104583653	MIR203A	TSS200	104083970	105083338	1644	919	0.0161466	0.817263	0.00202967	0.10267	0.0618899	No
cigarettes_per_day	9	136002369	137002369	cg01318154	136279619	REXO4|ADAMTS13	Body	135780006	136779153	2211	1827	4.76e-10	0.758427	1.13e-10	0.179688	0.0618853	No
cigarettes_per_day	20	30554702	31554702	cg02311725	30639816	HCK	TSS1500	30139853	31137955	1037	694	0.00239635	0.864676	0.000196521	0.0708487	0.0618825	No
cigarettes_per_day	3	135724697	136724697	cg15739717	136537790	TMEM22	TSS200	136038198	137037523	1703	973	0.0163371	0.644597	0.00685303	0.270331	0.0618822	No
cigarettes_per_day	20	61486949	62486949	cg01052879	61809830	MIR124-3	TSS200	61310070	62309554	2136	1823	9.05e-12	0.75438	2.2e-12	0.183741	0.0618796	No
cigarettes_per_day	16	89256473	90256473	cg25430961	90048748	AFG3L1P	Body	89549562	90174092	1606	1606	0.000680182	0.787505	0.000129445	0.149807	0.0618776	No
cigarettes_per_day	8	42078059	44222540	cg00409552	42275220	SLC20A2	3'UTR	41775831	42774247	1149	780	2.97e-10	0.848392	3.15e-11	0.0897308	0.0618776	No
cigarettes_per_day	16	69052215	70052215	cg15626919	69647419	NFAT5	Body|5'UTR	69150617	70146510	1594	1496	0.157369	0.213622	0.240595	0.326536	0.0618775	No
cigarettes_per_day	19	40853107	41853107	cg25008217	41882654	TMEM91	TSS1500|1stExon|5'UTR	41382895	42379780	1926	1055	6.66e-10	0.802522	1.13e-10	0.135608	0.0618697	No
cigarettes_per_day	8	42078059	44222540	cg10419550	43064565	-	-	42566893	43560123	1043	1043	1.87e-09	0.820589	2.69e-10	0.117543	0.0618676	No
cigarettes_per_day	11	46237412	47237412	cg01968525	46575582	AMBRA1	5'UTR	46076775	47075329	857	639	0.00539204	0.86737	0.000404278	0.0649708	0.0618627	No
cigarettes_per_day	4	2506043	3506043	cg09342299	3195292	HTT	Body	2696120	3694350	2014	1766	0.0383175	0.739654	0.00789192	0.152278	0.0618589	No
cigarettes_per_day	19	3544424	4544424	cg04202570	3753931	APBA3	Body	3254124	4253110	1200	836	0.0592445	0.768137	0.0079354	0.102825	0.0618586	No
cigarettes_per_day	19	3544424	4544424	cg02514926	3606880	TBXA2R|CACTIN-AS1	TSS200|TSS1500	3107203	4105289	1367	652	0.0594303	0.764025	0.00828172	0.106406	0.0618567	No
cigarettes_per_day	19	40853107	41853107	cg19396878	40973371	SPTBN4	5'UTR	40473822	41473065	1775	1223	1.53e-33	0.802631	2.59e-34	0.135513	0.0618558	No
cigarettes_per_day	3	157691316	158691316	cg20089024	158526734	MFSD1	Body	158026979	159026519	2527	1890	0.021451	0.746097	0.0047695	0.165828	0.0618552	No
cigarettes_per_day	19	3544424	4544424	cg15860624	3811194	ZFR2	Body	3327928	4311105	1150	891	0.061124	0.791817	0.006111	0.0791018	0.0618462	No
cigarettes_per_day	11	112936072	113936072	cg04285064	113644425	ZW10	TSS200	113145073	114143341	2110	1665	0.00279216	0.769917	0.000598061	0.164849	0.0618435	No
cigarettes_per_day	11	15877044	16877044	cg05993363	15671931	-	-	15172248	16171678	1828	307	0.0138266	0.782381	0.00246619	0.139488	0.0618376	No
cigarettes_per_day	19	40853107	41853107	cg20951968	41284348	RAB4B	Body	40784376	41784047	2010	1890	1.39e-33	0.727124	4.03e-34	0.21104	0.0618355	No
cigarettes_per_day	19	3544424	4544424	cg22382058	3841025	ZFR2	Body	3342306	4340742	1205	955	0.0443109	0.573761	0.0229526	0.297141	0.0618349	No
cigarettes_per_day	1	154048521	155048521	cg13983884	154717993	KCNN3	Body	154218114	155217437	1643	1436	0.0085211	0.800895	0.0013561	0.127397	0.0618307	No
cigarettes_per_day	16	89256473	90256473	cg02256693	89940796	TCF25	Body	89441123	90174092	1748	1748	0.000709273	0.821369	0.000100214	0.115991	0.0618302	No
cigarettes_per_day	3	157691316	158691316	cg08423194	158369929	GFM1	Body	157870421	158869457	2711	2372	0.0196972	0.709219	0.00565627	0.203598	0.0618299	No
cigarettes_per_day	11	46237412	47237412	cg10991406	45987096	PHF21A	Body	45487231	46486059	1220	172	0.018636	0.784934	0.00312311	0.131481	0.0618257	No
cigarettes_per_day	11	46237412	47237412	cg18874060	47198996	ARFGAP2	TSS1500	46699124	47696596	1269	561	0.0137225	0.835961	0.00143014	0.0870612	0.0618251	No
cigarettes_per_day	8	42078059	44222540	cg13414044	42751637	RNF170|HOOK3	TSS1500|Body|1stExon|5'UTR	42252500	43251615	1320	1320	2.88e-10	0.826539	3.89e-11	0.111638	0.0618225	No
cigarettes_per_day	3	49921081	50921081	cg08002630	50230026	GNAT1	Body	49730058	50730021	1071	841	0.516957	0.332831	0.0538139	0.034585	0.0618133	No
cigarettes_per_day	20	61486949	62486949	cg24608144	62398219	ZBTB46	Body	61898524	62897889	1914	1202	9.3e-12	0.779853	1.89e-12	0.158337	0.0618098	No
cigarettes_per_day	3	49921081	50921081	cg05546296	50376006	RASSF1	TSS1500|Body	49877585	50875146	1171	1116	0.479634	0.32413	0.0802539	0.0541726	0.0618094	No
cigarettes_per_day	15	89443601	90443601	cg17180678	89915003	-	-	89416850	90414642	2212	2128	0.0779292	0.726595	0.0129539	0.120718	0.0618042	No
cigarettes_per_day	11	46237412	47237412	cg17296136	47460750	RAPSN	Body	46962451	47960405	1367	282	0.0353082	0.809526	0.00390469	0.0894626	0.0617986	No
cigarettes_per_day	1	154048521	155048521	cg04647791	154464703	SHE	Body	153965870	154956662	1626	1552	0.00865305	0.814419	0.00121101	0.113918	0.0617983	No
cigarettes_per_day	11	46237412	47237412	cg05649391	47359115	MYBPC3	Body	46859787	47858755	1304	363	0.0318124	0.820531	0.00320688	0.0826527	0.0617973	No
cigarettes_per_day	1	154048521	155048521	cg03177456	154244781	HAX1	TSS1500	153746610	154744141	1580	1237	0.00827613	0.780117	0.0015734	0.148249	0.0617846	No
cigarettes_per_day	3	157691316	158691316	cg11783625	158126314	RSRC1	Body	157626507	158626098	2711	2594	0.020304	0.743179	0.00464852	0.170086	0.0617821	No
cigarettes_per_day	16	69052215	70052215	cg05181989	69795586	WWP2	TSS1500	69298923	70293681	1507	1376	0.338845	0.471269	0.0536081	0.0744969	0.0617807	No
cigarettes_per_day	11	46237412	47237412	cg25300332	46483468	AMBRA1	Body	45983859	46983238	885	569	0.00556439	0.878153	0.000343574	0.0541598	0.0617795	No
cigarettes_per_day	1	175493820	176493820	cg11738654	175886537	-	-	175386594	176386499	1992	1818	0.0275545	0.654823	0.0103335	0.245511	0.0617778	No
cigarettes_per_day	19	40853107	41853107	cg19697150	40771389	AKT2	5'UTR	40271714	41271104	1620	726	3.2e-14	0.811721	4.99e-15	0.126502	0.0617768	No
cigarettes_per_day	8	42078059	44222540	cg01012595	42266931	-	-	41768634	42765358	1151	772	2.91e-10	0.829768	3.8e-11	0.108457	0.0617749	No
cigarettes_per_day	8	42078059	44222540	cg11494866	42695070	THAP1	Body	42203463	43193707	1233	1233	2.92e-10	0.839683	3.43e-11	0.0985435	0.0617739	No
cigarettes_per_day	3	48435583	49435583	cg15485556	49066777	IMPDH2	1stExon	48566778	49566715	869	692	0.000103145	0.8771	7.18e-06	0.0610176	0.061772	No
cigarettes_per_day	8	42078059	44222540	cg26355352	42071975	-	-	41573488	42571880	1295	531	3.42e-10	0.827888	4.56e-11	0.11034	0.0617717	No
cigarettes_per_day	19	40853107	41853107	cg09771698	41418194	-	-	40921096	41918158	2007	1893	1.5e-33	0.783427	2.96e-34	0.154801	0.0617711	No
cigarettes_per_day	8	64104218	65104218	cg14084648	64375078	-	-	63875082	64874679	1918	1189	1.78e-05	0.788963	3.38e-06	0.149246	0.0617701	No
cigarettes_per_day	1	175493820	176493820	cg11721273	176126003	RFWD2	Body	175627019	176625427	1902	1685	0.031082	0.740593	0.00671125	0.159847	0.0617663	No
cigarettes_per_day	16	89256473	90256473	cg05584919	89761424	CDK10	Body	89262657	90174092	2055	2055	0.000672503	0.776939	0.000138965	0.160484	0.0617655	No
cigarettes_per_day	15	58655050	59655050	cg12896487	59540058	MYO1E	Body	59040243	60039735	2117	1136	0.0149708	0.781207	0.00267233	0.139386	0.0617644	No
cigarettes_per_day	11	46237412	47237412	cg11485154	46265393	-	-	45766184	46765284	953	364	0.00594456	0.864868	0.000460688	0.0669633	0.0617638	No
cigarettes_per_day	14	103684737	104684737	cg14022570	103989629	CKB	TSS1500	103490892	104489377	1878	1593	0.0155313	0.795559	0.00243586	0.12471	0.0617632	No
cigarettes_per_day	20	61486949	62486949	cg01779444	61961649	COL20A1	3'UTR	61465868	62461572	2299	2245	9.18e-12	0.767874	2.04e-12	0.170364	0.0617625	No
cigarettes_per_day	8	26942127	27942127	cg26299419	27382097	EPHX2	Body	26882107	27881705	2861	2587	0.0142222	0.725466	0.00381884	0.194735	0.0617579	No
cigarettes_per_day	11	46237412	47237412	cg23308107	47429939	SLC39A13	TSS200	46931157	47929846	1332	294	0.0328266	0.799533	0.00417826	0.101705	0.0617574	No
cigarettes_per_day	19	3544424	4544424	cg23799655	3838222	ZFR2	Body	3338237	4338173	1199	946	0.0594011	0.76927	0.00785921	0.101718	0.0617515	No
cigarettes_per_day	19	40853107	41853107	cg06285655	41152430	-	-	40652451	41644532	2027	1741	1.48e-33	0.777627	3.07e-34	0.160623	0.0617499	No
cigarettes_per_day	4	2506043	3506043	cg06383113	3118048	HTT	Body	2618774	3541587	1997	1886	0.0390013	0.748435	0.00747282	0.143342	0.0617497	No
cigarettes_per_day	8	42078059	44222540	cg16141331	42235916	DKK4	TSS1500	41738704	42735210	1176	747	2.77e-10	0.788811	5.24e-11	0.149441	0.0617485	No
cigarettes_per_day	19	3544424	4544424	cg01209635	3607269	TBXA2R	TSS1500	3107578	4105289	1366	652	0.0569229	0.731777	0.0107987	0.138762	0.0617392	No
cigarettes_per_day	8	42078059	44222540	cg21679841	42144660	IKBKB	Body	41644861	42642808	1224	673	2.98e-10	0.847785	3.18e-11	0.0904786	0.0617368	No
cigarettes_per_day	19	3544424	4544424	cg18625610	3819013	ZFR2	Body	3327928	4314718	1157	898	0.0600056	0.777316	0.00723856	0.093707	0.0617326	No
cigarettes_per_day	3	157691316	158691316	cg17385654	158668225	-	-	158168225	159168091	2426	1497	0.0681152	0.648848	0.0210312	0.200276	0.0617296	No
cigarettes_per_day	3	16372929	17372929	cg19709608	16558965	-	-	16673075	17056031	1082	1082	0.0112443	0.844713	0.00108212	0.0812314	0.0617294	No
cigarettes_per_day	19	3544424	4544424	cg23777956	4153671	CREB3L3	1stExon|5'UTR	3654030	4653351	1350	1193	0.0544219	0.699831	0.0132822	0.170739	0.0617264	Yes
cigarettes_per_day	19	40853107	41853107	cg27357151	41304979	EGLN2	TSS200|TSS1500	40805097	41804976	2001	1917	1.38e-33	0.725046	4.07e-34	0.21323	0.0617244	No
cigarettes_per_day	8	42078059	44222540	cg12649412	42075135	-	-	41575420	42574748	1335	573	3.22e-10	0.816377	4.82e-11	0.121899	0.0617236	No
cigarettes_per_day	3	48435583	49435583	cg23732368	48936262	SLC25A20	1stExon|5'UTR	48436794	49435636	826	825	0.000101567	0.865523	8.53e-06	0.0726462	0.0617204	No
cigarettes_per_day	20	61486949	62486949	cg05357717	62317412	RTEL1	Body	61817589	62817277	1967	1441	9.01e-12	0.754396	2.2e-12	0.183887	0.0617168	No
cigarettes_per_day	19	40853107	41853107	cg09318731	40694183	-	-	40194410	41193580	1791	589	3.51e-06	0.780726	7.08e-07	0.157554	0.0617159	No
cigarettes_per_day	8	42078059	44222540	cg16759579	42249921	VDAC3	5'UTR	41750480	42747816	1162	753	2.97e-10	0.846571	3.22e-11	0.0917205	0.0617084	No
cigarettes_per_day	11	112936072	113936072	cg23555829	113779637	HTR3B	Body	113279921	114278891	2149	1441	0.0027689	0.763302	0.000622707	0.1716	0.0617072	No
cigarettes_per_day	4	2506043	3506043	cg24939470	3027769	GRK4	Body	2527883	3527693	2083	2004	0.038036	0.729609	0.0084585	0.16219	0.0617062	No
cigarettes_per_day	19	40853107	41853107	cg00564212	41098516	LTBP4	TSS1500	40598543	41598318	2057	1612	1.53e-33	0.802345	2.6e-34	0.135956	0.0616989	No
cigarettes_per_day	15	77743579	79314046	cg06818804	78441680	IDH3A	TSS200	77941713	78941119	2530	2530	8.99e-205	0.756827	2.16e-205	0.181475	0.061698	No
cigarettes_per_day	20	61486949	62486949	cg26347851	61754869	-	-	61275064	62254657	1990	1649	9.28e-12	0.774129	1.97e-12	0.16418	0.0616918	No
cigarettes_per_day	19	40853107	41853107	cg15393221	40919485	PRX	TSS1500	40419558	41419429	1699	1103	1.58e-33	0.829643	2.08e-34	0.108668	0.0616892	No
cigarettes_per_day	19	40853107	41853107	cg09324457	41196008	NUMBL	Body|1stExon|5'UTR	40696120	41695804	2020	1789	1.52e-33	0.793972	2.76e-34	0.14434	0.0616878	No
cigarettes_per_day	11	46237412	47237412	cg02524902	45915823	MAPK8IP1	Body	45416653	46406767	1336	141	0.0191389	0.803564	0.00269095	0.11292	0.0616859	No
cigarettes_per_day	11	46237412	47237412	cg12347781	47430776	SLC39A13	5'UTR	46931157	47929846	1332	294	0.032894	0.801174	0.00411371	0.100133	0.061685	No
cigarettes_per_day	8	26942127	27942127	cg22369095	27695776	PBK	TSS200	27198884	28195763	2722	2117	0.013939	0.711965	0.00407997	0.208331	0.0616848	No
cigarettes_per_day	20	30554702	31554702	cg12901215	30865401	KIF3B	TSS200	30369090	31364166	1317	1085	0.00207768	0.801507	0.000348509	0.134383	0.061684	No
cigarettes_per_day	9	136002369	137002369	cg01237070	136870100	-	-	136397195	137369392	1807	1338	4.91e-10	0.78403	9.67e-11	0.154297	0.0616722	No
cigarettes_per_day	11	46237412	47237412	cg19126426	47359839	MYBPC3	Body	46860855	47858755	1303	362	0.0295428	0.761908	0.00548491	0.141394	0.0616705	No
cigarettes_per_day	3	48435583	49435583	cg16270079	48456686	PLXNB1	Body	47958037	48954074	966	415	0.000178848	0.851839	1.81e-05	0.0862961	0.061668	No
cigarettes_per_day	1	154048521	155048521	cg13364689	154531893	UBE2Q1	TSS1500	154033329	155031376	1593	1580	0.00686137	0.645766	0.00300443	0.282704	0.0616647	No
cigarettes_per_day	8	42078059	44222540	cg14884588	42396327	SMIM19|SLC20A2	TSS1500|1stExon|5'UTR	41897122	42895325	1154	923	2.93e-10	0.836209	3.58e-11	0.102127	0.0616642	No
cigarettes_per_day	15	77743579	79314046	cg08656026	79426283	-	-	78926445	79926115	2581	902	1.71e-167	0.76577	3.86e-168	0.172567	0.0616632	No
cigarettes_per_day	19	40853107	41853107	cg04066120	41768205	HNRNPUL1	TSS200	41268214	42267864	1983	1263	1.46e-33	0.765018	3.31e-34	0.173319	0.0616629	No
cigarettes_per_day	9	136002369	137002369	cg00273839	136906930	BRD3	Body	136407091	137406894	1866	1336	5e-10	0.797604	8.82e-11	0.140735	0.0616609	No
cigarettes_per_day	19	3544424	4544424	cg04742624	3653422	PIP5K1C	Body	3153726	4153400	1361	706	0.058157	0.748238	0.00952032	0.122425	0.0616599	No
cigarettes_per_day	8	42078059	44222540	cg25437757	42625222	CHRNA6	TSS1500	42125886	43125085	1082	1082	3.02e-10	0.865406	2.54e-11	0.0729417	0.061652	No
cigarettes_per_day	8	64104218	65104218	cg06829299	65286632	-	-	64786946	65784696	1478	432	0.108694	0.686131	0.0196356	0.123888	0.0616517	No
cigarettes_per_day	8	26942127	27942127	cg20546928	27167985	TRIM35|PTK2B	TSS1500|Body	26668282	27667793	2977	1791	0.0140686	0.716895	0.00399271	0.203396	0.0616479	No
cigarettes_per_day	8	26942127	27942127	cg04051571	27850258	SCARA5	TSS200	27350564	28349999	2432	1725	0.015553	0.765798	0.00312642	0.153877	0.0616454	No
cigarettes_per_day	18	52751725	53751725	cg14351528	53255894	TCF4	TSS200	52756171	53755885	1675	1659	0.0501965	0.736447	0.00968566	0.142039	0.0616319	No
cigarettes_per_day	4	2506043	3506043	cg23922755	3443656	HGFAC	TSS200	2943672	3844008	1736	1351	0.0463753	0.710734	0.0111065	0.170153	0.0616306	No
cigarettes_per_day	8	42078059	44222540	cg16839726	42359064	SLC20A2	TSS200|5'UTR	41859533	42858783	1171	895	3e-10	0.855757	2.9e-11	0.0826187	0.0616239	No
cigarettes_per_day	1	35091626	36091626	cg06686246	35916823	KIAA0319L	Body	35416870	36413117	514	340	0.260245	0.628787	0.014463	0.0348829	0.0616218	No
cigarettes_per_day	19	40853107	41853107	cg04291888	41698977	CYP2S1	TSS200	41200511	42198558	1965	1384	1.52e-33	0.79594	2.72e-34	0.142439	0.0616216	No
cigarettes_per_day	1	154048521	155048521	cg10317026	155056636	EFNA3	Body	154556663	155554707	1053	676	0.0311888	0.825217	0.00298766	0.0789883	0.0616179	No
cigarettes_per_day	11	46237412	47237412	cg01636925	47270344	ACP2|NR1H3	TSS200|1stExon|5'UTR	46770359	47769936	1288	467	0.0236264	0.813874	0.00284771	0.0980353	0.0616162	No
cigarettes_per_day	20	11363500	12363500	cg21724798	11667650	-	-	11167825	12167370	2456	1889	0.140888	0.592105	0.0394902	0.165902	0.061615	No
cigarettes_per_day	19	3544424	4544424	cg06724384	3689740	PIP5K1C	Body	3190132	4189166	1269	720	0.0605189	0.78208	0.00688457	0.0889071	0.0616091	No
cigarettes_per_day	8	26942127	27942127	cg10395926	27536442	-	-	27036631	28036168	2566	2390	0.0147534	0.752856	0.00328362	0.167499	0.0616074	No
cigarettes_per_day	4	2506043	3506043	cg06806026	3421293	RGS12	Body	2921937	3844008	1765	1380	0.0436262	0.75196	0.00783425	0.134973	0.061607	No
cigarettes_per_day	8	42078059	44222540	cg22897127	42698492	THAP1	TSS200	42203463	43198020	1240	1240	2.89e-10	0.829242	3.8e-11	0.109153	0.061605	No
cigarettes_per_day	19	40853107	41853107	cg14741691	40855329	PLD3|C19orf47	TSS1500|5'UTR	40355355	41354931	1529	894	1.53e-33	0.802393	2.6e-34	0.136003	0.0616049	No
cigarettes_per_day	11	46237412	47237412	cg12195149	47289814	MADD|NR1H3	TSS1500|Body	46792695	47789776	1313	448	0.0233959	0.792309	0.00352078	0.11917	0.0616043	No
cigarettes_per_day	19	40853107	41853107	cg04032707	41938946	ATP5SL	Body	41440014	42438917	1718	828	6.54e-08	0.790388	1.22e-08	0.148012	0.0615997	No
cigarettes_per_day	19	40853107	41853107	cg15370449	41222508	ITPKC|ADCK4	TSS1500|1stExon|5'UTR	40723747	41704304	1998	1792	1.42e-33	0.742305	3.74e-34	0.1961	0.061595	No
cigarettes_per_day	1	154048521	155048521	cg12640942	154166633	MIR190B	TSS1500	153667334	154661369	1538	1111	0.00836739	0.789071	0.0014798	0.139488	0.0615937	No
cigarettes_per_day	20	30554702	31554702	cg23727374	30946786	ASXL1	Body	30447103	31446742	1399	1242	0.00207162	0.80004	0.000352171	0.135943	0.061593	No
cigarettes_per_day	4	2506043	3506043	cg19827599	3521481	LRPAP1	Body	3021892	3844008	1552	1167	0.123227	0.69269	0.0185092	0.103983	0.0615902	No
cigarettes_per_day	20	61486949	62486949	cg00410872	62127517	EEF1A2	Body	61628380	62626937	2159	1975	9.53e-12	0.797571	1.68e-12	0.140841	0.0615885	No
cigarettes_per_day	19	40853107	41853107	cg06486732	41152083	-	-	40652451	41644532	2027	1741	1.56e-33	0.816944	2.32e-34	0.121471	0.0615849	No
cigarettes_per_day	11	46237412	47237412	cg22697045	47359223	MYBPC3	Body	46859787	47858755	1304	363	0.0319702	0.824602	0.00305697	0.0787864	0.0615846	No
cigarettes_per_day	19	3544424	4544424	cg23755509	3949951	MIR1268A	Body	3450354	4449410	1243	1130	0.059907	0.77552	0.00738965	0.0956004	0.0615828	No
cigarettes_per_day	19	3544424	4544424	cg17260318	4067604	ZBTB7A	TSS1500	3578773	4564781	1357	1323	0.0588447	0.760485	0.00855771	0.110535	0.0615774	No
cigarettes_per_day	19	3544424	4544424	cg25635913	4497977	HDGF2	Body	4000906	4997420	1599	770	0.0583532	0.748768	0.00949738	0.121805	0.0615764	No
cigarettes_per_day	20	61486949	62486949	cg04522776	62059434	KCNQ2	Body	61560004	62558234	2181	2116	9.15e-12	0.765291	2.07e-12	0.173136	0.0615737	No
cigarettes_per_day	16	89256473	90256473	cg02850941	89767921	SPATA2L	5'UTR	89268376	90174092	2051	2051	0.000696547	0.804654	0.000115152	0.132963	0.0615715	No
cigarettes_per_day	19	3544424	4544424	cg13750350	4004503	-	-	3508762	4503272	1327	1292	0.0609258	0.787749	0.00644813	0.0833105	0.0615665	No
cigarettes_per_day	9	136002369	137002369	cg13793782	135995093	RALGDS	Body	135496235	136494650	2135	1159	8.48e-09	0.786911	1.63e-09	0.151525	0.0615647	No
cigarettes_per_day	3	48435583	49435583	cg00065919	48956159	C3orf71|ARIH2	TSS200|1stExon	48461949	49456101	838	801	9.6e-05	0.817407	1.42e-05	0.120919	0.0615635	No
cigarettes_per_day	19	40853107	41853107	cg03630756	41839506	TGFB1	Body	41340176	42338933	1927	1113	1.54e-33	0.8065	2.52e-34	0.131938	0.0615612	No
cigarettes_per_day	16	89256473	90256473	cg09028487	89985162	MC1R	1stExon|5'UTR	89487137	90174092	1693	1693	0.000699286	0.809636	0.000110602	0.127994	0.0615598	No
cigarettes_per_day	1	154048521	155048521	cg23102071	154238761	UBAP2L	Body	153739269	154738271	1576	1225	0.00858469	0.809181	0.00126746	0.119407	0.0615593	No
cigarettes_per_day	15	77743579	79314046	cg08989189	79409768	-	-	78910258	79909729	2568	934	1.26e-189	0.729392	3.6e-190	0.20905	0.0615584	No
cigarettes_per_day	11	46237412	47237412	cg27189539	47664497	MTCH2	TSS1500	47165106	48162494	1428	99	0.0519579	0.780641	0.00660905	0.0992359	0.0615559	No
cigarettes_per_day	19	3544424	4544424	cg16417787	3585280	GIPC3	TSS1500	3093163	4083708	1392	650	0.0584459	0.751295	0.00929422	0.119411	0.0615539	No
cigarettes_per_day	20	61486949	62486949	cg01839742	62398410	ZBTB46	Body	61898524	62897889	1914	1202	9.49e-12	0.795129	1.71e-12	0.143322	0.0615491	No
cigarettes_per_day	19	40853107	41853107	cg07692288	41935467	B3GNT8	TSS1500	41435736	42434440	1722	837	6.53e-08	0.790066	1.23e-08	0.14839	0.0615445	No
cigarettes_per_day	8	42078059	44222540	cg21189492	42395162	C8orf40|SLC20A2	TSS1500|5'UTR	41895313	42895024	1155	922	2.79e-10	0.797679	4.93e-11	0.140782	0.0615389	No
cigarettes_per_day	3	48435583	49435583	cg02174232	49712164	APEH	Body	49213030	50210865	1239	244	0.0138199	0.839579	0.00137855	0.0836872	0.0615357	No
cigarettes_per_day	3	49921081	50921081	cg02174232	49712164	APEH	Body	49213030	50210865	1239	411	0.0138199	0.839579	0.00137855	0.0836872	0.0615357	No
cigarettes_per_day	16	89256473	90256473	cg00742603	90086301	DBNDD1	TSS1500	89586488	90174092	1503	1503	0.000721156	0.834881	8.88e-05	0.102775	0.0615333	No
cigarettes_per_day	14	103684737	104684737	cg02043389	104177430	XRCC3	5'UTR	103677463	104676913	1832	1829	0.0153275	0.784104	0.00266695	0.136371	0.0615304	No
cigarettes_per_day	14	103684737	104684737	cg14294629	103989315	CKB	TSS200	103490892	104487962	1877	1592	0.0156498	0.801636	0.00232166	0.118862	0.0615304	No
cigarettes_per_day	8	64104218	65104218	cg00601035	64275388	-	-	63775608	64774667	2166	1058	1.57e-05	0.698913	5.38e-06	0.239539	0.0615269	No
cigarettes_per_day	18	61625063	62625063	cg01722450	61816636	C18orf20	TSS1500	61317597	62316291	2729	1879	0.0483507	0.707937	0.0116516	0.170537	0.0615234	No
cigarettes_per_day	8	42078059	44222540	cg15193596	42830287	HOOK3	Body	42334511	43325933	1349	1349	2.95e-10	0.846496	3.21e-11	0.0919815	0.0615223	No
cigarettes_per_day	20	61486949	62486949	cg14083603	62366419	ZGPAT	Body	61866454	62866416	1980	1327	9.54e-12	0.799347	1.66e-12	0.139131	0.0615215	No
cigarettes_per_day	19	3544424	4544424	cg22368619	3730505	TJP3	Body	3235188	4228626	1217	795	0.0605822	0.785608	0.00661169	0.0856765	0.0615213	No
cigarettes_per_day	1	175493820	176493820	cg10764722	176019491	RFWD2	Body	175519759	176519005	1976	1931	0.03052	0.726801	0.00730326	0.173858	0.0615174	No
cigarettes_per_day	11	43167625	44167625	cg23575732	43701083	HSD17B12	TSS1500	43201243	44200351	2201	2142	0.226223	0.522164	0.0574811	0.132616	0.0615162	No
cigarettes_per_day	16	89256473	90256473	cg26879339	89981919	-	-	89484134	90174092	1695	1695	0.000588164	0.68097	0.000221775	0.256707	0.0615125	No
cigarettes_per_day	3	48435583	49435583	cg07292334	49084009	QRICH1	Body|ExonBnd	48584069	49582994	879	681	0.000102859	0.874473	7.52e-06	0.0639051	0.0615111	No
cigarettes_per_day	18	52751725	53751725	cg15419813	53044652	TCF4	Body|5'UTR	52545889	53544034	1579	1146	0.0518493	0.762181	0.00793166	0.116533	0.0615046	No
cigarettes_per_day	19	40853107	41853107	cg05878849	40971639	SPTBN4|BLVRB	TSS1500|1stExon|5'UTR	40473322	41471040	1770	1217	1.38e-33	0.725678	4.06e-34	0.21282	0.061502	No
cigarettes_per_day	19	3544424	4544424	cg00597087	3557418	C19orf28	1stExon|5'UTR	3059594	4050278	1396	644	0.0598465	0.769189	0.00790666	0.10156	0.0614976	No
cigarettes_per_day	4	2506043	3506043	cg05436813	3285197	-	-	2790799	3784751	1919	1560	0.0387283	0.747191	0.00752213	0.145064	0.061495	No
cigarettes_per_day	1	154048521	155048521	cg11688696	155052192	EFNA3	Body	154552516	155545591	1058	684	0.0251744	0.665966	0.00901238	0.238353	0.0614943	No
cigarettes_per_day	19	3544424	4544424	cg26585416	3969745	DAPK3	1stExon|5'UTR	3470547	4469654	1261	1165	0.0598842	0.774854	0.0074489	0.0963213	0.0614918	No
cigarettes_per_day	3	49921081	50921081	cg16078523	50738135	DOCK3	Body	50238147	51237015	1249	749	0.27498	0.178516	0.294127	0.190885	0.0614916	No
cigarettes_per_day	20	61486949	62486949	cg09328497	62152001	PPDPF	TSS200	61652201	62651978	2157	1935	8.39e-12	0.702375	2.82e-12	0.236137	0.0614874	No
cigarettes_per_day	15	89443601	90443601	cg04966888	90192285	KIF7	Body	89692877	90692115	1735	1501	0.078784	0.737873	0.0117619	0.110097	0.0614842	No
cigarettes_per_day	8	26942127	27942127	cg12743031	27219512	PTK2B	5'UTR	26719703	27718832	3114	2069	0.014306	0.72863	0.00376729	0.191813	0.0614839	No
cigarettes_per_day	11	46237412	47237412	cg10896318	47516038	CUGBP1	1stExon|5'UTR	47018502	48014868	1400	247	0.0377791	0.818826	0.00361534	0.0782976	0.0614819	No
cigarettes_per_day	1	154048521	155048521	cg05406469	154904733	PMVK	Body	154405024	155401260	1317	993	0.00889513	0.834319	0.00100604	0.0942999	0.0614799	No
cigarettes_per_day	15	77743579	79314046	cg20637375	78294201	TBC1D2B	Body	77794297	78793921	2576	2576	7.12e-161	0.750046	1.79e-161	0.188476	0.0614783	No
cigarettes_per_day	18	61625063	62625063	cg07949073	61686801	-	-	61186958	62186374	2413	1349	0.0486989	0.700474	0.0123123	0.177036	0.0614783	No
cigarettes_per_day	1	154048521	155048521	cg10392840	154600480	ADAR	TSS200	154100693	155100265	1639	1564	0.00824579	0.776508	0.00161641	0.152156	0.0614738	No
cigarettes_per_day	20	30554702	31554702	cg14620021	31225440	C20orf203	3'UTR	30725648	31723315	1605	1197	0.00214289	0.828218	0.000279309	0.10789	0.0614692	No
cigarettes_per_day	9	136002369	137002369	cg23715992	136039356	GBGT1	TSS200	135539793	136538798	2151	1255	5.01e-10	0.794652	9.07e-11	0.143879	0.0614683	No
cigarettes_per_day	3	49921081	50921081	cg20826201	50375545	RASSF1	TSS1500|Body|5'UTR	49877585	50875146	1171	1116	0.475245	0.321163	0.0848525	0.0572806	0.0614584	No
cigarettes_per_day	15	89443601	90443601	cg11491846	90264209	WDR93	Body	89766126	90764203	1788	1341	0.071246	0.666576	0.0193883	0.181335	0.0614544	No
cigarettes_per_day	19	3544424	4544424	cg08068407	4491713	HDGF2	Body	3992761	4991417	1597	772	0.05937	0.761801	0.00849051	0.108884	0.0614542	No
cigarettes_per_day	1	154048521	155048521	cg13924287	154194049	C1orf43|UBAP2L	TSS1500|5'UTR	153694472	154693538	1540	1149	0.00825466	0.778308	0.00159568	0.150391	0.0614508	No
cigarettes_per_day	20	30554702	31554702	cg11338140	30898220	KIF3B	Body	30398364	31398105	1365	1148	0.00213274	0.82295	0.000293455	0.113173	0.0614506	No
cigarettes_per_day	4	2506043	3506043	cg10501446	3730756	-	-	3230988	4229793	1184	731	0.162372	0.684576	0.0175732	0.0740289	0.0614494	No
cigarettes_per_day	11	46237412	47237412	cg05015897	46005012	PHF21A	Body	45505737	46504570	1210	181	0.012575	0.799964	0.00195118	0.124064	0.0614466	No
cigarettes_per_day	1	154048521	155048521	cg15610401	154681901	KCNN3	Body	154181954	155181843	1647	1483	0.00792602	0.745806	0.00194419	0.182879	0.061445	No
cigarettes_per_day	7	31833642	32833642	cg16344002	32842247	-	-	32342294	33342081	2941	1725	4.56e-11	0.634568	2.19e-11	0.303989	0.0614429	No
cigarettes_per_day	14	103684737	104684737	cg14159901	104387583	C14orf2	5'UTR	103887615	104887464	1747	1307	0.0156729	0.80169	0.00232511	0.118871	0.0614405	No
cigarettes_per_day	11	46237412	47237412	cg06817609	47153679	C11orf49	Body	46654404	47650993	1233	581	0.0130532	0.796128	0.0020881	0.127294	0.0614373	No
cigarettes_per_day	3	48435583	49435583	cg17149984	48408093	-	-	47914974	48906469	965	375	0.000280972	0.868029	2.28e-05	0.07023	0.0614371	No
cigarettes_per_day	19	40853107	41853107	cg18281369	40596980	ZNF780A	TSS200	40097690	41096825	1774	344	0.133727	0.662223	0.0239709	0.118644	0.0614359	No
cigarettes_per_day	19	40853107	41853107	cg17346780	41025010	SPTBN4	Body	40525193	41524733	1901	1383	1.51e-33	0.788621	2.86e-34	0.149948	0.061431	No
cigarettes_per_day	4	2506043	3506043	cg00162104	2926894	ADD1	Body	2427108	3426564	1987	1779	0.0394795	0.757721	0.00700409	0.134366	0.0614292	No
cigarettes_per_day	9	136002369	137002369	cg03045719	135984411	RALGDS	Body	135484502	136484292	2145	1144	8.38e-09	0.764685	1.91e-09	0.17389	0.061425	No
cigarettes_per_day	1	154048521	155048521	cg16013543	154300241	ATP8B2	TSS200|5'UTR	153801098	154799310	1647	1369	0.0075599	0.712036	0.0023012	0.216679	0.0614238	No
cigarettes_per_day	8	42078059	44222540	cg02450959	42698393	THAP1	1stExon|5'UTR	42203463	43198020	1240	1240	2.94e-10	0.845675	3.24e-11	0.0929037	0.0614214	No
cigarettes_per_day	20	30554702	31554702	cg21032150	31330843	COMMD7	Body	30831157	31830773	1563	1077	0.00212738	0.821615	0.000296734	0.11454	0.0614206	No
cigarettes_per_day	11	46237412	47237412	cg18571324	47180406	C11orf49	Body	46682217	47679980	1254	570	0.0137672	0.839107	0.00138448	0.084322	0.0614194	No
cigarettes_per_day	14	103684737	104684737	cg10305780	103851757	MARK3	1stExon|5'UTR	103352166	104351661	1820	1381	0.0153036	0.783108	0.00268793	0.137484	0.061416	No
cigarettes_per_day	16	51593549	52593549	cg06350325	51603114	-	-	51103342	52102937	1977	1022	0.00206549	0.790264	0.000381476	0.145892	0.0613961	No
cigarettes_per_day	15	89443601	90443601	cg20884780	90192525	KIF7	Body	89692877	90692115	1735	1501	0.0778215	0.728858	0.0127331	0.119194	0.0613936	No
cigarettes_per_day	19	40853107	41853107	cg27484584	41090455	SHKBP1	Body	40591027	41589907	2079	1598	1.49e-33	0.781768	3e-34	0.156843	0.0613888	No
cigarettes_per_day	16	89256473	90256473	cg06664147	89371698	ANKRD11	Body	88871908	89871376	2044	1315	0.00067118	0.753982	0.000163666	0.183795	0.0613879	No
cigarettes_per_day	15	77743579	79314046	cg17474100	79383405	RASGRF1	TSS200	78883628	79883302	2559	1021	8.13e-198	0.764974	1.85e-198	0.173642	0.061384	No
cigarettes_per_day	8	42078059	44222540	cg06175578	42249154	VDAC3	TSS200	41750480	42747816	1162	753	2.94e-10	0.840133	3.45e-11	0.0984845	0.0613823	No
cigarettes_per_day	20	61486949	62486949	cg08667096	62258579	GMEB2	TSS200	61758917	62756918	1985	1557	9.3e-12	0.778405	1.91e-12	0.160215	0.0613795	No
cigarettes_per_day	19	3544424	4544424	cg08836009	4219626	ANKRD24	Body	3727539	4717672	1336	1101	0.0604839	0.776468	0.00735196	0.09432	0.0613762	No
cigarettes_per_day	8	42078059	44222540	cg06682282	42249407	VDAC3	1stExon|5'UTR	41750480	42747816	1162	753	2.93e-10	0.835579	3.61e-11	0.103045	0.061376	No
cigarettes_per_day	20	61486949	62486949	cg08205361	62489590	-	-	61989753	62918893	1881	1113	0.0136443	0.785409	0.00238442	0.137194	0.0613682	No
cigarettes_per_day	8	42078059	44222540	cg25742612	42223984	POLB	Body	41730465	42723794	1176	742	2.94e-10	0.837864	3.54e-11	0.100771	0.0613655	No
cigarettes_per_day	3	48435583	49435583	cg01244709	49143647	QARS	TSS1500	48643648	49642430	916	660	0.000102049	0.86712	8.41e-06	0.0714044	0.0613649	No
cigarettes_per_day	19	3544424	4544424	cg23914380	3599929	TBXA2R	Body	3099999	4083708	1384	650	0.0598462	0.76933	0.00790469	0.101554	0.0613649	No
cigarettes_per_day	19	3544424	4544424	cg21347412	4339217	STAP2	TSS1500	3839218	4838171	1454	934	0.0581105	0.746096	0.00971803	0.124711	0.0613642	No
cigarettes_per_day	11	46237412	47237412	cg14059471	47278096	NR1H3	TSS1500|Body|5'UTR	46781718	47777920	1289	458	0.0235083	0.809938	0.00296903	0.102232	0.0613534	No
cigarettes_per_day	19	3544424	4544424	cg23512763	3942969	MIR1268A	Body	3443124	4442529	1242	1116	0.0604228	0.782214	0.00688909	0.0891226	0.0613511	No
cigarettes_per_day	9	136002369	137002369	cg14535035	135997830	RALGDS	TSS1500|Body	135498706	136497371	2135	1162	8.52e-09	0.790168	1.6e-09	0.148487	0.0613446	No
cigarettes_per_day	3	49921081	50921081	cg24019851	50314291	SEMA3B	3'UTR	49814949	50813854	1100	981	0.481999	0.317444	0.0839735	0.0552435	0.0613401	No
cigarettes_per_day	19	40853107	41853107	cg07493436	41731683	AXL	TSS1500|Body	41232146	42231341	2010	1330	1.52e-33	0.796884	2.71e-34	0.141778	0.0613382	No
cigarettes_per_day	19	3544424	4544424	cg06727521	4406719	CHAF1A	Body	3910961	4902028	1445	841	0.0602189	0.772749	0.00764565	0.0980502	0.0613361	No
cigarettes_per_day	8	42078059	44222540	cg07157107	42623730	CHRNA6	TSS200	42125886	43123645	1080	1080	2.81e-10	0.805576	4.64e-11	0.133089	0.0613354	No
cigarettes_per_day	11	46237412	47237412	cg25904177	45884565	CRY2	Body	45384870	46384492	1379	124	0.0191215	0.800058	0.00279066	0.116702	0.0613276	No
cigarettes_per_day	19	40853107	41853107	cg11379350	41169394	-	-	40681854	41669250	1990	1754	1.49e-33	0.781923	2.99e-34	0.15675	0.0613272	No
cigarettes_per_day	20	61486949	62486949	cg25418050	61834988	YTHDF1	Body	61335313	62334220	2095	1852	9.44e-12	0.787291	1.82e-12	0.151384	0.0613248	No
cigarettes_per_day	19	40853107	41853107	cg02950907	41671152	-	-	41172145	42170735	1970	1443	1.5e-33	0.787822	2.88e-34	0.150862	0.061316	No
cigarettes_per_day	11	46237412	47237412	cg06526676	45941957	GYLTL1B	TSS1500	45442435	46440951	1299	147	0.0199312	0.837387	0.00189311	0.0794752	0.0613139	No
cigarettes_per_day	4	2506043	3506043	cg08213712	3758185	-	-	3259558	4258179	1283	691	0.159532	0.672044	0.0205616	0.0865563	0.0613057	No
cigarettes_per_day	19	3544424	4544424	cg02839351	4475009	HDGF2	Body	3975487	4974846	1556	784	0.0548801	0.705422	0.0128811	0.165511	0.0613055	No
cigarettes_per_day	19	3544424	4544424	cg14198302	4084227	-	-	3590800	4583020	1373	1322	0.0596661	0.771016	0.00776273	0.10025	0.061305	No
cigarettes_per_day	18	52751725	53751725	cg04937388	53304455	TCF4	TSS1500	52805654	53804156	1667	1534	0.0513388	0.753562	0.00853772	0.125257	0.0613047	No
cigarettes_per_day	20	61486949	62486949	cg04407137	61713234	-	-	61213252	62212928	1868	1526	9.64e-12	0.803414	1.62e-12	0.135283	0.0613039	No
cigarettes_per_day	19	3544424	4544424	cg02047314	4043546	-	-	3544120	4542097	1336	1335	0.0598601	0.773727	0.00755287	0.097564	0.0612957	No
cigarettes_per_day	16	51593549	52593549	cg13252209	51603716	-	-	51103821	52103123	1977	1023	0.00202842	0.783857	0.000394596	0.152425	0.0612946	No
cigarettes_per_day	8	42078059	44222540	cg09073989	42036450	PLAT	Body	41537104	42532957	1317	504	4.2e-10	0.834539	5.25e-11	0.104167	0.0612943	No
cigarettes_per_day	8	42078059	44222540	cg11409511	42521377	-	-	42021766	43011302	1087	1024	2.98e-10	0.853595	2.98e-11	0.0851159	0.0612886	No
cigarettes_per_day	19	40853107	41853107	cg07067521	41196729	NUMBL	TSS200	40697061	41695804	2018	1789	1.47e-33	0.768865	3.24e-34	0.16985	0.0612841	No
cigarettes_per_day	15	89443601	90443601	cg17175984	90292730	-	-	89793783	90792697	1828	1288	0.0742398	0.694276	0.0164481	0.153758	0.0612783	No
cigarettes_per_day	19	3544424	4544424	cg15034464	4182587	SIRT6|ANKRD24	TSS1500|1stExon|5'UTR	3683364	4682323	1335	1136	0.0605944	0.778002	0.00723914	0.0928858	0.0612783	No
cigarettes_per_day	19	3544424	4544424	cg04741861	3531604	FZR1	Body	3031854	4031482	1393	625	0.0858321	0.744489	0.0112125	0.0971935	0.0612727	No
cigarettes_per_day	3	48435583	49435583	cg03010866	48248633	-	-	47748809	48748588	1007	278	0.00275918	0.833891	0.000336852	0.101743	0.0612699	No
cigarettes_per_day	19	40853107	41853107	cg16308128	41083130	SHKBP1	Body	40584071	41579070	2074	1585	1.4e-33	0.730997	3.97e-34	0.207735	0.0612684	No
cigarettes_per_day	16	89256473	90256473	cg24858441	89919853	SPIRE2	Body	89420356	90174092	1770	1770	0.000704408	0.815745	0.000105555	0.122178	0.0612668	No
cigarettes_per_day	1	154048521	155048521	cg17383186	154127629	NUP210L	TSS200	153628237	154627213	1527	1055	0.00833503	0.786113	0.00151443	0.142771	0.0612664	No
cigarettes_per_day	15	89443601	90443601	cg20359524	89878039	POLG	TSS200	89378258	90376800	2236	2065	0.0660954	0.616099	0.024862	0.231686	0.0612575	No
cigarettes_per_day	8	26942127	27942127	cg22303442	27734962	SCARA5	Body	27235818	28232916	2709	2073	0.0114398	0.579068	0.00674749	0.341489	0.0612549	No
cigarettes_per_day	20	30554702	31554702	cg03498995	30656899	HCK	Body|5'UTR	30162635	31154398	1044	709	0.00232877	0.850452	0.00023492	0.0857302	0.0612536	No
cigarettes_per_day	19	40853107	41853107	cg25233024	41066503	SPTBN4	Body|3'UTR	40567356	41566376	2053	1554	1.49e-33	0.77868	3.06e-34	0.160068	0.0612514	No
cigarettes_per_day	3	48435583	49435583	cg26046818	49604992	BSN	Body	49105136	50104873	1177	322	0.00125642	0.86689	0.000102271	0.0705027	0.0612491	No
cigarettes_per_day	3	49921081	50921081	cg26046818	49604992	BSN	Body	49105136	50104873	1177	271	0.00125642	0.86689	0.000102271	0.0705027	0.0612491	No
cigarettes_per_day	8	64104218	65104218	cg02505296	63951123	GGH	Body	63453330	64450928	2504	645	0.000213736	0.753219	5.26e-05	0.18527	0.0612441	No
cigarettes_per_day	8	42078059	44222540	cg02571142	42234803	DKK4	TSS200	41735209	42727923	1177	746	2.92e-10	0.832941	3.71e-11	0.10582	0.0612389	No
cigarettes_per_day	16	89256473	90256473	cg27313933	89704682	DPEP1	3'UTR	89204826	90174092	2174	2058	0.000672305	0.776294	0.000140054	0.161656	0.061238	No
cigarettes_per_day	9	136002369	137002369	cg13811879	136556337	SARDH	Body	136056497	137028987	2311	2265	4.81e-10	0.767474	1.07e-10	0.17129	0.0612357	No
cigarettes_per_day	19	40853107	41853107	cg20964856	41767669	HNRNPUL1|AXL	TSS1500|3'UTR	41268214	42267632	1980	1263	1.53e-33	0.798729	2.68e-34	0.140038	0.0612333	No
cigarettes_per_day	3	48435583	49435583	cg01461718	49711095	APEH	TSS1500	49211989	50210865	1240	245	0.0134995	0.820487	0.00169711	0.103087	0.0612296	No
cigarettes_per_day	3	49921081	50921081	cg01461718	49711095	APEH	TSS1500	49211989	50210865	1240	411	0.0134995	0.820487	0.00169711	0.103087	0.0612296	No
cigarettes_per_day	16	89256473	90256473	cg23395887	90143802	PRDM7	TSS1500	89644001	90174092	1359	1359	0.000669834	0.774696	0.000141217	0.163263	0.0612295	No
cigarettes_per_day	19	40853107	41853107	cg10741443	41870132	TMEM91|B9D2	TSS200|5'UTR	41370132	42369743	1924	1066	2.66e-18	0.803446	4.49e-19	0.135324	0.0612292	No
cigarettes_per_day	15	89443601	90443601	cg24252910	90234070	WDR93|PEX11A	TSS200|1stExon|5'UTR	89734466	90732942	1774	1413	0.0791069	0.741013	0.0114507	0.107201	0.0612285	No
cigarettes_per_day	19	40853107	41853107	cg02975986	41283506	RAB4B	TSS1500	40783568	41783014	2011	1889	1.45e-33	0.757719	3.46e-34	0.181057	0.0612233	No
cigarettes_per_day	18	52751725	53751725	cg24138760	53141223	TCF4	Body	52641362	53641115	1586	1353	0.0534884	0.785571	0.00636123	0.0933646	0.0612152	No
cigarettes_per_day	19	40853107	41853107	cg19584334	41257117	SNRPA|C19orf54	TSS1500|1stExon|5'UTR	40758507	41756906	2019	1852	1.49e-33	0.780169	3.03e-34	0.158623	0.0612076	No
cigarettes_per_day	1	154048521	155048521	cg11883121	154721081	KCNN3	Body	154221093	155219868	1642	1428	0.00891066	0.837383	0.000974578	0.0915251	0.0612072	No
cigarettes_per_day	8	42078059	44222540	cg23429200	42397376	SMIM19|SLC20A2	TSS200|TSS1500|1stExon|5'UTR	41897401	42895325	1152	923	2.95e-10	0.843024	3.36e-11	0.0957772	0.0611988	No
cigarettes_per_day	15	77743579	79314046	cg04828458	79383841	RASGRF1	TSS1500	78884227	79883730	2560	1019	7.92e-198	0.745186	2.06e-198	0.193616	0.0611987	No
cigarettes_per_day	19	3544424	4544424	cg06873684	4472059	HDGF2	TSS200	3972950	4971999	1545	785	0.059422	0.763807	0.00834687	0.107229	0.0611954	No
cigarettes_per_day	16	89256473	90256473	cg10515125	89437361	ANKRD11	5'UTR	88939233	89934886	2073	1545	0.000693594	0.799211	0.000120495	0.138782	0.0611927	No
cigarettes_per_day	19	40853107	41853107	cg03301189	41787159	HNRNPUL1	Body	41287674	42280332	1950	1222	1.47e-33	0.771088	3.2e-34	0.167722	0.0611894	No
cigarettes_per_day	8	42078059	44222540	cg23110471	42948552	SGK196	TSS200	42448873	43448095	1169	1169	2.89e-10	0.831937	3.72e-11	0.106876	0.0611875	No
cigarettes_per_day	16	51593549	52593549	cg00822078	51805391	LINC01571	Body	51306158	52303494	2083	1515	0.00179096	0.782073	0.000354169	0.154597	0.0611852	No
cigarettes_per_day	8	42078059	44222540	cg09728627	42147250	IKBKB	Body	41647363	42646374	1218	676	2.94e-10	0.838982	3.51e-11	0.0998354	0.0611829	No
cigarettes_per_day	18	52751725	53751725	cg22409420	53255401	TCF4	1stExon|5'UTR	52755885	53755311	1672	1660	0.0519758	0.762534	0.00793629	0.116372	0.0611828	No
cigarettes_per_day	16	89256473	90256473	cg04329264	89557219	ANKRD11	TSS1500	89057730	90056958	2239	1846	0.000664911	0.766425	0.000148906	0.171579	0.0611823	No
cigarettes_per_day	14	103684737	104684737	cg04330421	103852338	MARK3	1stExon|5'UTR	103352683	104352233	1822	1384	0.0156852	0.802654	0.00231046	0.118171	0.0611799	No
cigarettes_per_day	16	89256473	90256473	cg07708487	89387014	ANKRD11	5'UTR	88887017	89886905	2064	1381	0.000694672	0.788489	0.00013177	0.149505	0.0611796	No
cigarettes_per_day	3	48435583	49435583	cg12570184	48229809	CDC25A	TSS200	47733321	48729460	990	249	0.00781603	0.858443	0.000655263	0.071907	0.0611791	No
cigarettes_per_day	19	3544424	4544424	cg04385058	3679956	PIP5K1C	Body	3180803	4179636	1291	716	0.0608105	0.78329	0.00682831	0.0878932	0.0611783	No
cigarettes_per_day	20	61486949	62486949	cg12173392	62094909	KCNQ2	Body	61595636	62594899	2179	2065	9.3e-12	0.778122	1.92e-12	0.160705	0.0611726	No
cigarettes_per_day	16	89256473	90256473	cg04298253	90143815	PRDM7	TSS1500	89644001	90174092	1359	1359	0.000660914	0.764379	0.000150191	0.173642	0.0611678	No
cigarettes_per_day	1	175493820	176493820	cg01451175	176545958	PAPPA2	Body	176047409	177045363	1782	854	0.0528286	0.762645	0.00799562	0.115365	0.0611654	No
cigarettes_per_day	19	3544424	4544424	cg20069817	4183272	SIRT6|ANKRD24	TSS200|TSS1500	3683364	4682323	1335	1136	0.0600943	0.771582	0.00774749	0.0994129	0.061163	No
cigarettes_per_day	15	89443601	90443601	cg24586657	89787565	FANCI	5'UTR	89288118	90285262	2139	1843	0.0766833	0.713717	0.0144075	0.134035	0.0611568	No
cigarettes_per_day	19	40853107	41853107	cg22030032	41312792	EGLN2	Body	40813199	41812050	2000	1929	1.49e-33	0.781219	3.01e-34	0.157632	0.0611487	No
cigarettes_per_day	19	40853107	41853107	cg01255315	40865375	PLD3	TSS200|5'UTR	40366362	41365095	1514	909	1.53e-33	0.799131	2.67e-34	0.139726	0.0611429	No
cigarettes_per_day	15	58655050	59655050	cg00435082	59042352	ADAM10	TSS200	58542377	59542302	2181	1747	0.0145418	0.759766	0.00309146	0.161459	0.0611421	No
cigarettes_per_day	19	3544424	4544424	cg01263877	3721303	-	-	3222338	4219541	1229	792	0.0603359	0.782208	0.00690161	0.0894129	0.0611411	No
cigarettes_per_day	11	15877044	16877044	cg21452088	16360202	SOX6	Body	15860306	16860002	1708	1682	4.87e-05	0.819224	7.12e-06	0.119581	0.06114	No
cigarettes_per_day	19	3544424	4544424	cg03571089	3201680	NCLN	Body	2703328	3694166	1484	208	2.79e-19	7.72e-21	0.913633	0.0252288	0.0611379	Yes
cigarettes_per_day	2	60218347	61218347	cg24172530	60159810	-	-	59661521	60659535	2154	907	0.288792	0.489489	0.0596091	0.100973	0.0611367	No
cigarettes_per_day	1	154048521	155048521	cg06754803	154407300	IL6R	Body	153907839	154906469	1658	1531	0.00798835	0.751853	0.00188274	0.17714	0.0611357	No
cigarettes_per_day	11	15877044	16877044	cg08239103	16623818	-	-	16127889	17123571	2091	1468	4.77e-05	0.7993	8.33e-06	0.13951	0.0611349	No
cigarettes_per_day	9	136002369	137002369	cg06818249	136344230	SLC2A6	1stExon|5'UTR	135844425	136843698	2240	1970	4.97e-10	0.793201	9.13e-11	0.145666	0.0611334	No
cigarettes_per_day	4	66586288	68391641	cg08303110	68033903	-	-	67534296	68533284	2512	2140	0.00269107	0.755716	0.000640548	0.17982	0.0611326	No
cigarettes_per_day	1	154048521	155048521	cg13201803	154399762	IL6R	Body	153900067	154899673	1666	1528	0.00865567	0.814667	0.00121538	0.11433	0.0611321	No
cigarettes_per_day	3	48435583	49435583	cg26094714	48481771	CCDC72|CCDC51	TSS1500|Body	47983123	48979231	970	433	0.00015735	0.870416	1.24e-05	0.068285	0.0611295	No
cigarettes_per_day	19	40853107	41853107	cg00831560	41290997	RAB4B	Body	40791483	41790822	2005	1900	1.45e-33	0.75813	3.45e-34	0.180743	0.0611268	No
cigarettes_per_day	11	46237412	47237412	cg12965338	47420027	-	-	46922133	47919145	1325	299	0.0336594	0.819252	0.00339486	0.0825678	0.0611262	No
cigarettes_per_day	20	61486949	62486949	cg14610853	62130510	EEF1A2	TSS200	61630715	62630149	2152	1966	9.44e-12	0.789861	1.78e-12	0.149013	0.0611262	No
cigarettes_per_day	19	40853107	41853107	cg24099241	41241624	ITPKC	Body	40741694	41741112	2003	1821	1.58e-33	0.82863	2.11e-34	0.110244	0.0611255	No
cigarettes_per_day	7	31833642	32833642	cg01775918	32087242	PDE1C	Body	31587374	32587010	3091	2513	1.45e-11	0.736678	3.97e-12	0.202202	0.0611205	No
cigarettes_per_day	15	89443601	90443601	cg09403165	90118814	C15orf42	TSS200	89619393	90617539	1727	1611	0.0727079	0.681604	0.0177963	0.166771	0.0611199	No
cigarettes_per_day	19	40853107	41853107	cg07614448	40896506	HIPK4	TSS1500	40404343	41396404	1637	1033	1.49e-33	0.777868	3.08e-34	0.161014	0.0611183	No
cigarettes_per_day	15	77743579	79314046	cg06569417	78533410	-	-	78033735	79033274	2514	2514	8.99e-205	0.757281	2.16e-205	0.181602	0.0611169	No
cigarettes_per_day	15	56641231	57641231	cg24388969	57261083	TCF12	Body	56761266	57760080	1710	1345	0.288041	0.518399	0.0473276	0.0851161	0.0611167	No
cigarettes_per_day	8	64104218	65104218	cg04249036	65285117	MIR124-2HG	TSS1500	64785387	65784696	1482	436	0.115751	0.732531	0.012372	0.0782349	0.0611111	No
cigarettes_per_day	19	3544424	4544424	cg21124940	4090224	-	-	3590800	4589030	1385	1322	0.0585436	0.756499	0.00890023	0.114947	0.0611098	No
cigarettes_per_day	19	3544424	4544424	cg13228133	4088319	-	-	3590800	4588277	1384	1322	0.0601859	0.777724	0.0072579	0.0937256	0.061107	No
cigarettes_per_day	15	89443601	90443601	cg12042113	90039913	RHCG	TSS200	89540503	90533970	1881	1844	0.0541139	0.505025	0.0367592	0.342999	0.0611035	No
cigarettes_per_day	11	43167625	44167625	cg25405008	43457117	TTC17	Body	42957125	43955081	2373	1756	0.237481	0.548421	0.0462501	0.106745	0.0611022	No
cigarettes_per_day	14	103684737	104684737	cg08098650	104409977	TDRD9|RD3L	TSS1500|Body	103910423	104908180	1718	1257	0.015731	0.804387	0.0022796	0.116504	0.061098	No
cigarettes_per_day	19	3544424	4544424	cg27301596	4054762	ZBTB7A	Body	3554783	4554583	1334	1326	0.0604178	0.780816	0.00701945	0.0906556	0.0610913	No
cigarettes_per_day	1	154048521	155048521	cg13202050	154578512	ADAR	Body|1stExon|5'UTR	154085606	155078423	1606	1576	0.0080112	0.754057	0.00185969	0.174983	0.0610887	No
cigarettes_per_day	1	154048521	155048521	cg16097041	154965544	LENEP|FLAD1	TSS1500|3'UTR	154465577	155459050	1222	874	0.00867917	0.814173	0.00122483	0.114837	0.061086	No
cigarettes_per_day	8	42078059	44222540	cg27219446	42977374	SGK196	Body	42479155	43462632	1109	1109	2.94e-10	0.848362	3.14e-11	0.0905561	0.061082	No
cigarettes_per_day	16	89256473	90256473	cg06919568	89940311	TCF25	Body	89440754	90174092	1750	1750	0.000694489	0.804258	0.000115636	0.133852	0.0610794	No
cigarettes_per_day	8	42078059	44222540	cg13250618	42911287	FNTA	TSS200	42411801	43409191	1265	1265	2.91e-10	0.838523	3.49e-11	0.100398	0.0610789	No
cigarettes_per_day	1	154048521	155048521	cg06980173	154376344	IL6R	TSS1500	153876975	154875793	1665	1497	0.00844542	0.795641	0.00141683	0.133418	0.0610788	No
cigarettes_per_day	8	64104218	65104218	cg00659910	64617139	-	-	64120966	65116496	1509	1493	1.9e-05	0.84252	2.18e-06	0.096381	0.061078	No
cigarettes_per_day	11	46237412	47237412	cg07326765	45868449	CRY2	TSS1500	45370452	46368241	1390	113	0.0193513	0.80779	0.0026166	0.109165	0.0610773	No
cigarettes_per_day	4	2506043	3506043	cg14596682	2470984	RNF4	TSS200|1stExon|5'UTR	1979853	2969824	1613	740	0.0986442	0.719638	0.0145508	0.106091	0.0610751	No
cigarettes_per_day	8	42078059	44222540	cg10840358	42157408	IKBKB	Body	41658923	42654422	1202	679	3.01e-10	0.858379	2.83e-11	0.0805476	0.0610733	No
cigarettes_per_day	8	42078059	44222540	cg20223364	42753487	HOOK3	Body	42257788	43251763	1320	1320	2.88e-10	0.827858	3.87e-11	0.11107	0.0610721	No
cigarettes_per_day	20	30554702	31554702	cg05068449	31484095	-	-	30984239	31982250	1555	901	0.00218224	0.829161	0.000282585	0.10731	0.0610647	No
cigarettes_per_day	3	48435583	49435583	cg23031807	49067055	IMPDH2	TSS200	48570686	49566715	868	691	0.000103471	0.879878	6.94e-06	0.0589485	0.0610634	No
cigarettes_per_day	11	46237412	47237412	cg21929970	47417205	-	-	46917983	47915299	1322	303	0.0338174	0.822946	0.00324594	0.0789288	0.0610614	No
cigarettes_per_day	1	154048521	155048521	cg12459491	154955793	FLAD1	TSS200	154456313	155445842	1229	882	0.00859943	0.806693	0.00130487	0.122346	0.0610575	No
cigarettes_per_day	3	48435583	49435583	cg03845872	48602730	COL7A1	Body	48104449	49102001	943	503	0.00010882	0.856671	1.04e-05	0.0821522	0.0610575	No
cigarettes_per_day	2	147872720	148872720	cg18462760	148399437	-	-	147899621	148899360	1601	1569	0.0551403	0.481665	0.0413141	0.360828	0.0610523	No
cigarettes_per_day	8	42078059	44222540	cg17813539	42157355	IKBKB	Body	41657366	42654422	1203	679	2.98e-10	0.850347	3.11e-11	0.0886009	0.0610519	No
cigarettes_per_day	1	154048521	155048521	cg16038327	154322245	ATP8B2	3'UTR	153822673	154819684	1665	1411	0.00829435	0.781682	0.00156479	0.147409	0.0610496	No
cigarettes_per_day	18	52751725	53751725	cg26833577	53096374	TCF4	Body	52596683	53595701	1612	1246	0.0530025	0.778919	0.0068228	0.100206	0.0610493	No
cigarettes_per_day	8	42078059	44222540	cg18381880	42249569	VDAC3	5'UTR	41750480	42747816	1162	753	2.91e-10	0.829637	3.83e-11	0.109316	0.0610472	No
cigarettes_per_day	4	2506043	3506043	cg00356613	2793543	SH3BP2	TSS1500	2294578	3293039	2102	1457	0.0308488	0.585577	0.0161438	0.306384	0.0610469	No
cigarettes_per_day	20	61486949	62486949	cg15356719	62258566	GMEB2	TSS200	61758917	62756918	1985	1557	9.38e-12	0.785077	1.84e-12	0.153881	0.061042	No
cigarettes_per_day	1	154048521	155048521	cg04934776	154179861	C1orf189|C1orf43	TSS1500|3'UTR	153682291	154679567	1531	1126	0.00878662	0.828566	0.0010669	0.100546	0.0610343	No
cigarettes_per_day	16	89256473	90256473	cg05352530	89373588	ANKRD11	Body	88873790	89873413	2050	1324	0.0006694	0.752072	0.000165661	0.186059	0.0610334	No
cigarettes_per_day	11	46237412	47237412	cg07907563	47216568	-	-	46718663	47716381	1292	549	0.0119181	0.693989	0.00393589	0.229125	0.0610327	No
cigarettes_per_day	19	3544424	4544424	cg25719374	3930244	-	-	3432252	4429007	1237	1091	0.0611242	0.791201	0.00621791	0.0804245	0.0610321	No
cigarettes_per_day	19	3544424	4544424	cg12547063	3879687	ATCAY	TSS1500	3382274	4377972	1224	1004	0.0600588	0.777727	0.00725834	0.0939303	0.0610257	No
cigarettes_per_day	16	89256473	90256473	cg08773078	89619173	SPG7	Body	89119203	90115921	2359	2001	0.000652655	0.752397	0.000161193	0.185766	0.0610235	No
cigarettes_per_day	19	40853107	41853107	cg06544310	41768003	HNRNPUL1	TSS1500	41268214	42267864	1983	1263	1.55e-33	0.813998	2.39e-34	0.124981	0.0610205	No
cigarettes_per_day	16	89256473	90256473	cg13490483	89425860	ANKRD11	Body|5'UTR	88927044	89925556	2059	1516	0.000673441	0.775786	0.000141012	0.162381	0.0610178	No
cigarettes_per_day	1	175493820	176493820	cg26912688	176176562	RFWD2	TSS200	175676896	176676297	1848	1572	0.0310859	0.741086	0.00671801	0.160096	0.0610147	No
cigarettes_per_day	19	3544424	4544424	cg04986643	3533406	FZR1	Body	3033454	4033301	1395	629	0.0778983	0.760386	0.00936349	0.0913385	0.0610138	No
cigarettes_per_day	3	16372929	17372929	cg15863826	16925708	PLCL2	TSS1500	16673075	17425237	1685	1607	0.00992309	0.746912	0.00238911	0.179768	0.0610084	No
cigarettes_per_day	20	30554702	31554702	cg05857826	30795350	POFUT1|PLAGL2	TSS1500|5'UTR	30296881	31295012	1194	930	0.00220595	0.85128	0.000221166	0.0852873	0.0610057	No
cigarettes_per_day	19	40853107	41853107	cg20969822	41787138	HNRNPUL1	Body	41287674	42280332	1950	1222	1.51e-33	0.791523	2.82e-34	0.147471	0.0610055	No
cigarettes_per_day	19	40853107	41853107	cg04176888	41596066	CYP2A13	Body	41096189	42092815	2023	1638	1.47e-33	0.768371	3.26e-34	0.170624	0.0610046	No
cigarettes_per_day	16	89256473	90256473	cg14220544	89627035	SNORD68|RPL13	TSS200|TSS1500	89127793	90126400	2348	2012	0.000672647	0.775461	0.000141202	0.162724	0.0610006	No
cigarettes_per_day	19	40853107	41853107	cg23943684	40712074	MAP3K10	Body	40212119	41211834	1756	612	3.21e-07	0.754673	7.83e-08	0.184328	0.0609993	No
cigarettes_per_day	19	40853107	41853107	cg23298167	40890114	HIPK4	Body	40404343	41390012	1608	1004	1.47e-33	0.76753	3.28e-34	0.171477	0.0609933	No
cigarettes_per_day	15	77743579	79314046	cg13388818	78311841	TBC1D2B	Body	77812413	78811732	2569	2569	4.09e-204	0.776201	8.59e-205	0.162807	0.060992	No
cigarettes_per_day	19	3544424	4544424	cg15200445	3698926	PIP5K1C	Body	3199940	4198463	1245	731	0.0589601	0.764225	0.00830034	0.107526	0.0609888	No
cigarettes_per_day	19	3544424	4544424	cg09319210	3852527	MIR1268A|ZFR2	Body	3352687	4352373	1206	965	0.0601343	0.778433	0.00720729	0.0932369	0.0609882	No
cigarettes_per_day	1	154048521	155048521	cg06776548	154545724	CHRNB2	Body	154048682	155045132	1600	1600	0.00874398	0.823023	0.00112809	0.10612	0.0609842	No
cigarettes_per_day	11	112936072	113936072	cg01836199	113829297	-	-	113329774	114329194	2222	1379	0.00284391	0.783434	0.000552672	0.152188	0.0609814	No
cigarettes_per_day	11	46237412	47237412	cg22707438	46364127	DGKZ	Body	45864142	46860855	880	474	0.0056276	0.872717	0.000389131	0.0602847	0.0609811	No
cigarettes_per_day	19	3544424	4544424	cg14552631	4366048	SH3GL1	Body	3866512	4865769	1431	869	0.0605466	0.777474	0.00730161	0.0936984	0.0609793	No
cigarettes_per_day	11	46237412	47237412	cg10511890	47416487	-	-	46916693	47915299	1324	305	0.0332367	0.820821	0.00330892	0.0816568	0.0609765	No
cigarettes_per_day	1	154048521	155048521	cg13186679	154530902	UBE2Q1	1stExon	154031217	155030557	1593	1579	0.00845574	0.795815	0.00141741	0.133339	0.0609725	No
cigarettes_per_day	20	30554702	31554702	cg20547606	30639933	HCK	TSS200	30142390	31137955	1033	694	0.00240581	0.868161	0.000189361	0.0682719	0.0609721	No
cigarettes_per_day	1	154048521	155048521	cg19811864	155036142	EFNA4	TSS200	154536371	155527013	1068	704	0.00816546	0.766116	0.0017382	0.163024	0.0609564	No
cigarettes_per_day	4	2506043	3506043	cg17583733	3534308	LRPAP1	TSS200	3034852	3844008	1524	1139	0.15796	0.671831	0.0208097	0.0884459	0.0609527	No
cigarettes_per_day	16	89256473	90256473	cg10136263	89921102	SPIRE2	Body	89421678	90174092	1769	1769	0.000267941	0.310289	0.000542302	0.627952	0.060949	No
cigarettes_per_day	20	61486949	62486949	cg12445875	62340670	ZGPAT|ARFRP1	TSS1500|Body	61840878	62840655	1961	1385	9.47e-12	0.793427	1.74e-12	0.145625	0.0609484	No
cigarettes_per_day	15	89443601	90443601	cg11502477	90364461	-	-	89864614	90863829	1882	1170	0.0692064	0.646538	0.0215981	0.201712	0.060945	No
cigarettes_per_day	11	46237412	47237412	cg00856278	46402188	MDK	TSS200|TSS1500	45903194	46901996	873	514	0.00550501	0.856745	0.000490754	0.0763152	0.0609439	No
cigarettes_per_day	16	89256473	90256473	cg27602981	89385820	ANKRD11	5'UTR	88885961	89885223	2067	1377	0.000660616	0.749741	0.00016614	0.188493	0.0609391	No
cigarettes_per_day	4	2506043	3506043	cg03882270	3384736	RGS12	Body	2885315	3844008	1813	1428	0.0403748	0.756064	0.00723319	0.135389	0.060939	No
cigarettes_per_day	8	42078059	44222540	cg26394282	42122810	-	-	41622929	42618406	1281	665	2.93e-10	0.834168	3.69e-11	0.104894	0.0609384	No
cigarettes_per_day	19	40853107	41853107	cg18834361	41131889	LTBP4	Body	40631938	41630709	2073	1725	1.48e-33	0.772908	3.17e-34	0.166155	0.0609376	No
cigarettes_per_day	16	89256473	90256473	cg26511997	89237975	CDH15	TSS200	88738737	89736352	1808	806	0.00123413	0.815595	0.000184772	0.122049	0.0609374	No
cigarettes_per_day	19	40853107	41853107	cg19873111	41294244	RAB4B	3'UTR	40794259	41793137	2002	1903	1.47e-33	0.769093	3.25e-34	0.16997	0.0609367	No
cigarettes_per_day	3	48435583	49435583	cg12412926	48673087	SLC26A6	TSS200	48173653	49166069	928	541	9.57e-05	0.805797	1.58e-05	0.13316	0.0609323	No
cigarettes_per_day	16	89256473	90256473	cg08383705	90002862	-	-	89506440	90174092	1679	1679	0.000701088	0.811782	0.000109282	0.126476	0.0609322	No
cigarettes_per_day	20	30554702	31554702	cg20779276	30406052	MYLK2	TSS1500	29906187	30905571	1080	428	0.281318	0.563035	0.031577	0.0631377	0.0609318	No
cigarettes_per_day	15	58655050	59655050	cg26676092	58661605	-	-	58161661	59160733	2327	1054	0.00937851	0.424596	0.0109169	0.494183	0.0609262	No
cigarettes_per_day	19	40853107	41853107	cg24426371	41510243	CYP2B6	Body	41010444	42010085	2030	1777	1.47e-33	0.771172	3.21e-34	0.167906	0.0609222	No
cigarettes_per_day	16	89256473	90256473	cg26598918	89761195	CDK10	Body	89262657	90174092	2055	2055	0.000619071	0.71521	0.000193126	0.223057	0.0609216	No
cigarettes_per_day	20	30554702	31554702	cg02510802	31592147	SPAG4L	1stExon|5'UTR	31093265	32090275	1509	784	0.00593202	0.785285	0.00110904	0.146755	0.0609189	No
cigarettes_per_day	4	2506043	3506043	cg22214854	3664240	-	-	3164628	3844008	1193	808	0.158705	0.671726	0.0207761	0.0878747	0.0609181	No
cigarettes_per_day	1	154048521	155048521	cg15645757	154521578	UBE2Q1	3'UTR	154024652	155019710	1592	1572	0.00745311	0.701502	0.00241996	0.227711	0.0609145	No
cigarettes_per_day	8	42078059	44222540	cg22598748	42057732	PLAT	5'UTR	41559609	42537736	1289	505	3.33e-10	0.805478	5.52e-11	0.133608	0.0609144	No
cigarettes_per_day	19	3544424	4544424	cg22761607	4494084	HDGF2	Body	3995201	4991417	1596	771	0.0595149	0.763661	0.00838457	0.107525	0.0609144	No
cigarettes_per_day	3	48435583	49435583	cg21945992	48956913	C3orf71|ARIH2	TSS200|5'UTR	48461949	49456101	838	801	0.000102979	0.87722	7.26e-06	0.0617594	0.0609108	No
cigarettes_per_day	3	16372929	17372929	cg08583094	17003575	PLCL2	Body|5'UTR	16673075	17503473	1806	1607	0.0106343	0.80048	0.00167871	0.126301	0.0609059	No
cigarettes_per_day	19	40853107	41853107	cg11960229	41640397	-	-	41140801	42139768	1990	1536	1.44e-33	0.753109	3.55e-34	0.185985	0.0609057	No
cigarettes_per_day	3	48435583	49435583	cg13418935	48282474	ZNF589	TSS200	47784650	48780317	1007	315	0.00124832	0.85755	0.000116812	0.0801849	0.0608995	No
cigarettes_per_day	19	3544424	4544424	cg05444640	3969049	MIR1268A|DAPK3	Body	3470547	4468702	1257	1161	0.0598661	0.774669	0.00750544	0.0970598	0.0608995	No
cigarettes_per_day	11	46237412	47237412	cg19002411	47497282	CELF1	Body	46998512	47996286	1393	259	0.0368585	0.811369	0.00395167	0.0869276	0.0608935	No
cigarettes_per_day	2	147872720	148872720	cg02927136	148669108	ACVR2A	Body	148169490	149168957	1900	1265	0.0802661	0.713935	0.0146511	0.130255	0.0608928	No
cigarettes_per_day	3	48435583	49435583	cg16538474	49067699	QRICH1|IMPDH2	TSS1500|3'UTR	48570686	49566715	868	691	0.000103083	0.876583	7.35e-06	0.062422	0.0608842	No
cigarettes_per_day	19	40853107	41853107	cg07375276	40771242	AKT2	ExonBnd|5'UTR	40271714	41271104	1620	726	3.22e-14	0.817406	4.8e-15	0.121714	0.0608799	No
cigarettes_per_day	11	46237412	47237412	cg23814699	45940619	PEX16	TSS1500	45441253	46438715	1301	146	0.0195118	0.819708	0.00232413	0.0975777	0.0608782	No
cigarettes_per_day	20	30554702	31554702	cg09353399	30826917	-	-	30332614	31325472	1283	1035	0.00215092	0.829626	0.000277749	0.107069	0.0608764	No
cigarettes_per_day	19	40853107	41853107	cg12187069	41082589	SHKBP1	TSS200	40582781	41579070	2075	1585	1.48e-33	0.772642	3.18e-34	0.166484	0.0608732	No
cigarettes_per_day	15	56641231	57641231	cg12426141	57210872	LOC145783|TCF12	TSS200|1stExon|5'UTR	56711172	57710678	1675	1439	0.290053	0.523518	0.0447855	0.0807727	0.0608705	No
cigarettes_per_day	19	3544424	4544424	cg10837482	3538705	C19orf28|C19orf71	TSS1500|3'UTR	3039057	4037966	1401	640	0.0646749	0.769187	0.00816937	0.0970986	0.0608702	No
cigarettes_per_day	20	61486949	62486949	cg11250268	62297748	RTEL1-TNFRSF6B|RTEL1	Body|5'UTR	61798992	62797426	1983	1487	9.39e-12	0.786581	1.82e-12	0.152549	0.06087	No
cigarettes_per_day	9	136002369	137002369	cg04777274	136720095	VAV2	Body	136220328	137220027	1893	1618	5.02e-10	0.802966	8.52e-11	0.136164	0.0608698	No
cigarettes_per_day	19	3544424	4544424	cg16494576	3862689	MIR1268A|ZFR2	Body	3363362	4361991	1216	987	0.0607942	0.787437	0.00651954	0.0843834	0.0608663	No
cigarettes_per_day	11	46237412	47237412	cg09232068	47664291	MTCH2	TSS200	47165106	48162494	1428	99	0.0523367	0.786331	0.00627336	0.0941931	0.0608655	No
cigarettes_per_day	3	48435583	49435583	cg17691543	49759312	GMPPB	Body	49260646	50257389	1237	191	0.0196969	0.838136	0.0018682	0.0794339	0.0608651	No
cigarettes_per_day	3	49921081	50921081	cg17691543	49759312	GMPPB	Body	49260646	50257389	1237	462	0.0196969	0.838136	0.0018682	0.0794339	0.0608651	No
cigarettes_per_day	9	136002369	137002369	cg14446165	136833899	VAV2	Body	136334598	137332311	1772	1355	5.06e-10	0.807843	8.22e-11	0.131296	0.0608608	No
cigarettes_per_day	19	40853107	41853107	cg17119849	41018444	SPTBN4	Body	40518719	41518078	1877	1355	1.43e-33	0.74768	3.66e-34	0.191462	0.0608589	No
cigarettes_per_day	3	48435583	49435583	cg26794015	48473668	CCDC51	3'UTR	47975247	48972892	966	427	0.000151158	0.805178	2.51e-05	0.133789	0.0608567	No
cigarettes_per_day	9	136002369	137002369	cg04718182	136267149	STKLD1	Body	135767185	136767135	2223	1812	4.58e-10	0.730136	1.31e-10	0.20901	0.0608541	No
cigarettes_per_day	16	89256473	90256473	cg03664916	89674560	-	-	89175635	90174092	2269	2058	0.000681642	0.786685	0.000131452	0.151648	0.0608538	No
cigarettes_per_day	3	16372929	17372929	cg15718164	17364661	TBC1D5	Body	16864743	17862960	1636	905	0.0123725	0.809469	0.00176702	0.115546	0.0608457	No
cigarettes_per_day	19	3544424	4544424	cg08331344	3614356	C19orf29	Body	3115402	4114310	1355	654	0.0599325	0.771157	0.00779726	0.100267	0.0608456	No
cigarettes_per_day	8	26942127	27942127	cg06998080	27583326	-	-	27083481	28083118	2621	2323	0.0112745	0.575296	0.00677838	0.345815	0.0608356	No
cigarettes_per_day	11	46237412	47237412	cg20068058	46317859	CREB3L1	Body	45818111	46816670	899	418	0.00585287	0.86788	0.000438719	0.0649936	0.0608344	No
cigarettes_per_day	19	3544424	4544424	cg01083711	3753806	APBA3	Body	3253815	4253110	1203	836	0.0606404	0.786167	0.00661822	0.0857405	0.060834	No
cigarettes_per_day	16	89256473	90256473	cg00506590	89960457	TCF25	Body	89462262	90174092	1720	1720	0.000700683	0.81129	0.000109796	0.127067	0.0608328	No
cigarettes_per_day	19	3544424	4544424	cg08167722	3573840	HMG20B	Body	3075325	4073413	1394	647	0.0591774	0.760667	0.00861768	0.110711	0.0608274	No
cigarettes_per_day	19	40853107	41853107	cg13482327	41593461	CYP2A13	TSS1500	41094283	42092815	2028	1643	1.47e-33	0.772293	3.19e-34	0.166882	0.0608245	No
cigarettes_per_day	19	3544424	4544424	cg24301824	3595996	TBXA2R	Body	3097870	4083708	1389	650	0.0595706	0.765806	0.00821771	0.105582	0.0608239	No
cigarettes_per_day	15	58655050	59655050	cg09099476	59228916	-	-	58729144	59728483	1938	1762	0.0137927	0.718212	0.00390475	0.203267	0.0608239	No
cigarettes_per_day	19	40853107	41853107	cg23959976	41187143	NUMBL	Body	40691632	41681288	2020	1786	1.5e-33	0.783311	2.98e-34	0.155867	0.0608224	No
cigarettes_per_day	20	30554702	31554702	cg25661658	31560889	-	-	31061403	32056087	1528	817	0.00437539	0.822957	0.000591837	0.111256	0.06082	No
cigarettes_per_day	9	136002369	137002369	cg16872071	135997155	RALGDS	TSS1500|Body	135498706	136496708	2134	1161	8.37e-09	0.776922	1.75e-09	0.162259	0.0608188	No
cigarettes_per_day	18	52751725	53751725	cg17318716	53171931	TCF4	Body	52671978	53671609	1595	1459	0.0526592	0.773728	0.0071914	0.105603	0.0608184	No
cigarettes_per_day	3	49921081	50921081	cg24208650	50515965	CACNA2D2	Body|5'UTR	50017478	51015845	1231	1062	0.465939	0.310119	0.0979751	0.0651492	0.060818	No
cigarettes_per_day	20	61486949	62486949	cg14898787	61729912	HAR1B	Body	61275064	62229562	1925	1584	9.53e-12	0.794909	1.73e-12	0.144276	0.0608157	No
cigarettes_per_day	19	3544424	4544424	cg10458392	3600539	TBXA2R	Body	3101075	4083708	1383	650	0.0597848	0.768563	0.00800386	0.102833	0.0608152	No
cigarettes_per_day	20	61486949	62486949	cg11703637	61509768	DIDO1	3'UTR	61009781	62009039	1801	1215	9.54e-12	0.794007	1.74e-12	0.145179	0.0608143	No
cigarettes_per_day	7	31833642	32833642	cg02759147	31988142	PDE1C	Body	31488583	32487616	3065	2070	1.42e-11	0.720971	4.29e-12	0.218217	0.0608121	No
cigarettes_per_day	15	89443601	90443601	cg24008219	89973121	-	-	89473153	90471917	2155	2136	0.0739394	0.689594	0.0170162	0.15864	0.0608108	No
cigarettes_per_day	11	46237412	47237412	cg04859279	47306717	MADD	Body	46807378	47805614	1317	428	0.024705	0.812391	0.00301495	0.0990819	0.0608075	No
cigarettes_per_day	8	42078059	44222540	cg20533672	42805290	HOOK3	Body	42316711	43302643	1330	1330	2.77e-10	0.795994	4.99e-11	0.1432	0.0608058	No
cigarettes_per_day	1	154048521	155048521	cg24935121	155022635	DCST1|ADAM15	TSS1500|Body	154523562	155522572	1081	718	0.00916589	0.860062	0.000738425	0.0692278	0.0608054	No
cigarettes_per_day	19	3544424	4544424	cg26657392	3550138	MFSD12	Body	3053326	4042923	1400	643	0.0600526	0.771828	0.0077513	0.099563	0.0608051	No
cigarettes_per_day	11	15877044	16877044	cg09823813	15688749	LOC102724957	Body	15188834	16186537	1796	323	0.0137328	0.795197	0.00221249	0.128053	0.060805	No
cigarettes_per_day	16	51593549	52593549	cg14633553	52005518	-	-	51505956	52505188	2008	1879	0.0018186	0.795406	0.000324035	0.141663	0.060788	No
cigarettes_per_day	19	3544424	4544424	cg26168358	3551022	C19orf28	Body	3053326	4050278	1401	644	0.0600809	0.77219	0.00772455	0.0992191	0.0607857	No
cigarettes_per_day	20	61486949	62486949	cg19433891	62205530	PRIC285	5'UTR	61705727	62705471	2061	1734	8.58e-12	0.718397	2.64e-12	0.220819	0.0607841	No
cigarettes_per_day	2	147872720	148872720	cg14009122	148085432	-	-	147585818	148585391	1653	1250	0.0876212	0.737985	0.0120642	0.101549	0.0607806	No
cigarettes_per_day	8	26942127	27942127	cg11093508	27873795	-	-	27373865	28373348	2413	1672	0.0149444	0.73583	0.0037523	0.184694	0.060779	No
cigarettes_per_day	14	103684737	104684737	cg11177858	104399023	TDRD9	Body	103899169	104894901	1740	1283	0.0153282	0.783937	0.00268522	0.137271	0.0607784	No
cigarettes_per_day	4	2506043	3506043	cg15478441	2758381	TNIP2	TSS1500	2259457	3257797	2034	1344	0.0389525	0.587608	0.0194415	0.29322	0.060778	No
cigarettes_per_day	19	3544424	4544424	cg25504273	3820260	ZFR2	Body	3327928	4320218	1161	902	0.0610327	0.790618	0.00628039	0.0812954	0.0607738	No
cigarettes_per_day	4	2506043	3506043	cg16294090	3322285	RGS12	Body	2822289	3802568	1894	1510	0.0395456	0.762594	0.00676143	0.130326	0.0607721	No
cigarettes_per_day	8	42078059	44222540	cg02845528	43406314	-	-	42909838	43820371	631	631	0.00427194	0.845622	0.000449342	0.0888856	0.0607713	No
cigarettes_per_day	9	136002369	137002369	cg11031807	135984156	RALGDS	Body	135484385	136483124	2145	1143	8.55e-09	0.775504	1.81e-09	0.163727	0.0607697	No
cigarettes_per_day	3	135724697	136724697	cg01199210	135745071	PPP2R3A	Body|5'UTR	135245762	136244352	1323	611	0.0384876	0.807932	0.00422336	0.0885962	0.0607608	No
cigarettes_per_day	19	3544424	4544424	cg13995193	3669804	PIP5K1C	Body	3180803	4165313	1290	715	0.0600779	0.773861	0.00759038	0.0977105	0.0607606	No
cigarettes_per_day	11	43167625	44167625	cg12933455	43859495	HSD17B12	Body	43360065	44358842	2063	1721	0.232421	0.535818	0.0517527	0.119249	0.0607597	No
cigarettes_per_day	20	30554702	31554702	cg01870247	31354127	DNMT3B	5'UTR	30854756	31853811	1565	1058	0.00209534	0.809226	0.000330533	0.127592	0.0607567	No
cigarettes_per_day	20	61486949	62486949	cg04354459	61917085	ARFGAP1|MIR4326	TSS1500|Body	61418482	62416741	2181	2083	9.42e-12	0.788117	1.81e-12	0.151127	0.0607559	No
cigarettes_per_day	20	30554702	31554702	cg19755323	31547637	-	-	31048382	32046759	1529	824	0.0031866	0.827375	0.000417219	0.108267	0.0607542	No
cigarettes_per_day	11	46237412	47237412	cg17478614	46467989	AMBRA1	Body	45970084	46966904	890	557	0.00547788	0.864494	0.000436589	0.0688397	0.0607522	No
cigarettes_per_day	8	42078059	44222540	cg10893746	42852650	HOOK3	Body	42352971	43348786	1354	1354	2.88e-10	0.828223	3.87e-11	0.111026	0.0607513	No
cigarettes_per_day	9	136002369	137002369	cg08052428	135996421	RALGDS	Body|1stExon	135497017	136495318	2134	1160	7.65e-09	0.709488	2.48e-09	0.229763	0.0607498	No
cigarettes_per_day	20	30554702	31554702	cg16073342	31631564	BPIFB6	Body	31132145	32131089	1482	744	0.0314731	0.787894	0.00460724	0.115276	0.0607492	No
cigarettes_per_day	8	26942127	27942127	cg19661390	27004141	-	-	26504975	27504089	3119	1276	0.0131666	0.668379	0.00497989	0.252734	0.060741	No
cigarettes_per_day	19	40853107	41853107	cg00153570	41107077	LTBP4	TSS200|Body	40608422	41606799	2072	1653	1.46e-33	0.762916	3.37e-34	0.176343	0.0607407	No
cigarettes_per_day	19	3544424	4544424	cg02683314	4182606	SIRT6|ANKRD24	TSS200|TSS1500	3683364	4682323	1335	1136	0.0605483	0.777411	0.00732405	0.0939766	0.0607404	No
cigarettes_per_day	8	26942127	27942127	cg21099326	27168591	TRIM35|PTK2B	TSS1500|1stExon	26668783	27668288	2974	1792	0.014088	0.717882	0.00399081	0.2033	0.0607392	No
cigarettes_per_day	19	40853107	41853107	cg26767443	41316244	-	-	40816530	41815713	2002	1935	1.46e-33	0.763669	3.35e-34	0.175593	0.0607381	No
cigarettes_per_day	19	3544424	4544424	cg02218768	4064604	ZBTB7A	5'UTR	3578773	4564594	1355	1323	0.0597133	0.771714	0.00774921	0.100088	0.0607358	No
cigarettes_per_day	16	89256473	90256473	cg04168590	89299388	-	-	88799417	89799374	1799	939	0.000737709	0.801451	0.000126113	0.136949	0.0607355	No
cigarettes_per_day	8	42078059	44222540	cg16927701	42048608	PLAT	Body	41550466	42537736	1303	505	3.49e-10	0.845976	3.86e-11	0.0932939	0.0607302	No
cigarettes_per_day	19	3544424	4544424	cg20750693	3696024	PIP5K1C	Body	3196122	4191778	1249	724	0.0600132	0.777949	0.00725982	0.094048	0.0607301	No
cigarettes_per_day	19	40853107	41853107	cg05412325	41483553	-	-	40985003	41981729	2028	1800	1.48e-33	0.773428	3.17e-34	0.165846	0.0607266	No
cigarettes_per_day	19	3544424	4544424	cg00942551	3585406	GIPC3	TSS200	3093163	4083708	1392	650	0.0586994	0.754553	0.00910094	0.116927	0.0607191	No
cigarettes_per_day	11	112936072	113936072	cg15877515	113112772	NCAM1	Body	112612820	113611822	2264	1427	0.00261775	0.720602	0.000782272	0.215279	0.0607188	No
cigarettes_per_day	11	46237412	47237412	cg01565965	45939458	PEX16	1stExon|5'UTR	45441253	46438715	1301	146	0.0178354	0.749279	0.00400433	0.168165	0.0607162	No
cigarettes_per_day	1	154048521	155048521	cg03386675	154579713	ADAR	TSS1500|Body|5'UTR	154085606	155079477	1607	1576	0.00781621	0.735739	0.00205813	0.193671	0.0607153	No
cigarettes_per_day	19	40853107	41853107	cg09854493	41814845	CCDC97	TSS1500	41315234	42314203	1919	1156	1.44e-33	0.753207	3.55e-34	0.186086	0.0607075	No
cigarettes_per_day	16	89256473	90256473	cg22253596	89928288	SPIRE2	Body	89428967	90174092	1764	1764	0.000704679	0.816059	0.000105767	0.122423	0.0607069	No
cigarettes_per_day	9	136002369	137002369	cg25744056	136445595	FAM163B	TSS1500	135946599	136945170	2293	2220	4.79e-10	0.763919	1.1e-10	0.175374	0.0607068	No
cigarettes_per_day	16	69052215	70052215	cg09636661	69743901	NQO1	3'UTR	69246614	70241566	1545	1425	0.349754	0.486521	0.0431114	0.059909	0.0607054	No
cigarettes_per_day	19	3544424	4544424	cg01996091	4246782	CCDC94	TSS1500	3749544	4744642	1304	1064	0.0601813	0.772704	0.00769323	0.0987173	0.0607044	No
cigarettes_per_day	1	154048521	155048521	cg06742440	154842717	KCNN3	1stExon|5'UTR	154343486	155337338	1468	1165	0.00863935	0.810808	0.00126425	0.11859	0.060699	No
cigarettes_per_day	19	3544424	4544424	cg18822363	3942330	ITGB1BP3	3'UTR	3442509	4441954	1241	1114	0.0581951	0.753367	0.00916432	0.118576	0.0606968	No
cigarettes_per_day	3	48435583	49435583	cg21487022	49732141	RNF123	Body	49232728	50228767	1238	218	0.0151232	0.816588	0.00195754	0.105638	0.0606931	No
cigarettes_per_day	3	49921081	50921081	cg21487022	49732141	RNF123	Body	49232728	50228767	1238	436	0.0151232	0.816588	0.00195754	0.105638	0.0606931	No
cigarettes_per_day	19	40853107	41853107	cg20700729	40877379	PLD3	Body	40404343	41377207	1523	919	1.51e-33	0.790796	2.84e-34	0.148514	0.0606895	No
cigarettes_per_day	3	135724697	136724697	cg03478610	135702110	PPP2R3A	5'UTR	135202919	136200780	1372	561	0.072699	0.754397	0.00986922	0.102352	0.0606829	No
cigarettes_per_day	11	43167625	44167625	cg19071225	43340020	API5	Body	42840033	43839935	2698	1485	0.214485	0.484395	0.0738087	0.16663	0.0606821	No
cigarettes_per_day	19	3544424	4544424	cg12688336	3786481	MIR1268A|MATK	TSS200|Body	3286565	4284597	1175	869	0.0610715	0.791167	0.00624492	0.0808409	0.0606754	No
cigarettes_per_day	16	89256473	90256473	cg06962884	90042262	AFG3L1	Body	89542284	90174092	1621	1621	0.000695837	0.805613	0.000114844	0.132902	0.0606745	No
cigarettes_per_day	19	40853107	41853107	cg25986360	41169216	-	-	40681854	41669081	1989	1753	1.44e-33	0.755955	3.5e-34	0.183373	0.060672	No
cigarettes_per_day	11	46237412	47237412	cg03163402	47574894	CELF1	TSS200	47075329	48074734	1411	197	0.0401501	0.799819	0.00475226	0.0946078	0.0606703	No
cigarettes_per_day	20	30554702	31554702	cg15829728	31174419	-	-	30674618	31674061	1590	1289	0.00214607	0.830122	0.000276229	0.106787	0.0606684	No
cigarettes_per_day	11	46237412	47237412	cg10581241	46403617	MDK	Body	45903814	46901996	871	514	0.00509948	0.793655	0.000897913	0.139685	0.0606626	No
cigarettes_per_day	20	61486949	62486949	cg23352030	62198469	PRIC285	Body|1stExon	61698520	62698239	2080	1763	9.54e-12	0.7982	1.69e-12	0.141137	0.0606621	No
cigarettes_per_day	19	40853107	41853107	cg12722469	41725053	AXL	TSS200	41225299	42224579	2016	1349	1.46e-33	0.766734	3.3e-34	0.172608	0.0606578	No
cigarettes_per_day	11	46237412	47237412	cg10139015	47448256	PSMC3	TSS1500	46949601	47948121	1351	287	0.0342323	0.784149	0.00506229	0.1159	0.0606568	No
cigarettes_per_day	15	77743579	79314046	cg07739886	79280465	RASGRF1	Body	78781687	79780444	2430	1273	8.17e-205	0.687815	2.99e-205	0.251529	0.0606558	No
cigarettes_per_day	16	89256473	90256473	cg05638739	89440324	ANKRD11	5'UTR	88946761	89940232	2080	1553	0.000696271	0.802307	0.000118272	0.136224	0.0606554	No
cigarettes_per_day	9	136002369	137002369	cg05776408	136199172	SURF6	Body	135701283	136697971	2169	1629	4.99e-10	0.79435	9.11e-11	0.145004	0.0606465	No
cigarettes_per_day	8	42078059	44222540	cg01632240	42009223	AP3M2	TSS1500	41509259	42507740	1332	449	0.00063508	0.842326	7.27e-05	0.0963234	0.0606428	No
cigarettes_per_day	15	58655050	59655050	cg08354309	59063586	FAM63B	1stExon|5'UTR	58564121	59563319	2132	1785	0.0140881	0.73593	0.00355763	0.185781	0.0606426	No
cigarettes_per_day	15	89443601	90443601	cg23566952	90263371	WDR93	Body	89763535	90763285	1784	1343	0.0785878	0.73527	0.0121246	0.113377	0.0606407	No
cigarettes_per_day	11	46237412	47237412	cg18587104	47207547	PACSIN3	TSS200|5'UTR	46708196	47707156	1281	555	0.0138947	0.846574	0.0012749	0.0776163	0.0606405	No
cigarettes_per_day	1	35091626	36091626	cg12204737	36047048	TFAP2E	Body	35548317	36544237	466	257	0.268075	0.631298	0.0119369	0.0280501	0.06064	No
cigarettes_per_day	8	42078059	44222540	cg08750850	43136479	-	-	42640214	43617655	888	888	2.6e-07	0.853479	2.62e-08	0.0858805	0.0606399	No
cigarettes_per_day	3	48435583	49435583	cg06212498	49045151	WDR6	Body	48547195	49544229	852	700	0.000102929	0.875815	7.46e-06	0.0634344	0.0606399	No
cigarettes_per_day	19	3544424	4544424	cg18610289	3626490	C19orf29	Body	3127101	4124238	1351	669	0.0598971	0.771129	0.00781285	0.100524	0.0606369	No
cigarettes_per_day	19	40853107	41853107	cg08808904	41060475	SPTBN4	Body	40561702	41560380	2045	1542	1.51e-33	0.791199	2.83e-34	0.14817	0.0606308	No
cigarettes_per_day	19	3544424	4544424	cg15253444	3905462	ATCAY	Body	3406335	4405106	1250	1047	0.0600482	0.776944	0.00734922	0.0950286	0.0606303	No
cigarettes_per_day	20	61486949	62486949	cg22442730	62179233	SRMS	TSS1500	61680815	62679146	2086	1810	9.43e-12	0.78931	1.79e-12	0.15006	0.0606298	No
cigarettes_per_day	4	2506043	3506043	cg15913375	2696786	FAM193A	Body	2210065	3196029	2014	1274	0.0496241	0.747929	0.00882803	0.132995	0.0606239	No
cigarettes_per_day	11	46237412	47237412	cg02211741	46383924	DGKZ	Body|5'UTR	45883955	46883318	861	489	0.00558531	0.86501	0.000441654	0.0683395	0.0606234	No
cigarettes_per_day	3	49921081	50921081	cg04436474	49977685	RBM6	5'UTR	49478988	50474624	1088	568	0.598625	0.238561	0.0731145	0.0290766	0.0606233	No
cigarettes_per_day	8	42078059	44222540	cg22960501	42128498	IKBKB	TSS1500	41628650	42627893	1273	667	2.9e-10	0.824945	4.02e-11	0.114439	0.0606167	No
cigarettes_per_day	19	3544424	4544424	cg01895124	3584954	GIPC3	TSS1500	3093163	4083708	1392	650	0.0603171	0.775347	0.00749108	0.0962337	0.0606112	No
cigarettes_per_day	20	61486949	62486949	cg13591364	62220893	GMEB2	3'UTR	61728414	62719376	1968	1618	9.45e-12	0.790774	1.78e-12	0.148616	0.06061	No
cigarettes_per_day	19	40853107	41853107	cg08871964	41025863	SPTBN4	Body	40526348	41525657	1908	1391	1.54e-33	0.808842	2.49e-34	0.130549	0.0606098	No
cigarettes_per_day	20	61486949	62486949	cg16945128	62046582	KCNQ2	Body	61547234	62542082	2195	2146	8.65e-12	0.723743	2.58e-12	0.215648	0.0606094	No
cigarettes_per_day	19	3544424	4544424	cg24084706	4475136	HDGF2	Body	3975487	4974846	1556	784	0.0585936	0.753155	0.00921784	0.118424	0.0606093	No
cigarettes_per_day	19	3544424	4544424	cg01099397	4155155	CREB3L3	Body	3656067	4654757	1348	1190	0.0607045	0.780576	0.00708395	0.0910291	0.0606066	No
cigarettes_per_day	20	30554702	31554702	cg09589662	30467259	TTLL9	Body	29967463	30967162	1086	508	0.120651	0.73059	0.0125029	0.0756497	0.0606064	No
cigarettes_per_day	16	89256473	90256473	cg11586258	89865681	FANCA	Body	89365943	90174092	1846	1846	0.000690279	0.799036	0.000120606	0.139547	0.0606053	No
cigarettes_per_day	20	61486949	62486949	cg09871977	61960474	COL20A1	Body	61465868	62460055	2296	2242	9.37e-12	0.783331	1.87e-12	0.156067	0.0606027	No
cigarettes_per_day	18	52751725	53751725	cg14054378	52909756	TCF4	Body	52410477	53408798	1634	873	0.0508482	0.738943	0.00963598	0.139973	0.0606002	No
cigarettes_per_day	15	77743579	79314046	cg17133183	78632861	CRABP1	Body	78132862	79132814	2472	2472	7.11e-205	0.599991	4.02e-205	0.339409	0.0606002	No
cigarettes_per_day	8	64104218	65104218	cg22829408	64235891	-	-	63736369	64735768	2256	1022	1.75e-05	0.777528	3.64e-06	0.161852	0.0605985	No
cigarettes_per_day	20	61486949	62486949	cg22485414	61848436	YTHDF1	TSS1500	61348961	62348327	2107	1880	8.34e-12	0.696569	2.91e-12	0.242835	0.0605964	No
cigarettes_per_day	14	103684737	104684737	cg05980523	103607248	-	-	103107948	104106721	1695	957	0.0784489	0.566279	0.0358627	0.258813	0.0605963	No
cigarettes_per_day	19	3544424	4544424	cg18004427	4066100	ZBTB7A	5'UTR	3578773	4564781	1357	1323	0.0597881	0.772677	0.00768477	0.0992543	0.0605955	No
cigarettes_per_day	4	2506043	3506043	cg14163494	3435498	RGS12	Body	2936641	3844008	1749	1364	0.0439361	0.748921	0.0081243	0.138424	0.0605944	No
cigarettes_per_day	19	3544424	4544424	cg24000650	3811161	ZFR2	Body	3327928	4311105	1150	891	0.0612367	0.793277	0.00608796	0.0788046	0.0605937	No
cigarettes_per_day	8	42078059	44222540	cg02937313	42698971	THAP1	TSS1500	42203463	43198965	1244	1244	2.32e-10	0.665079	9.55e-11	0.274335	0.0605852	No
cigarettes_per_day	19	3544424	4544424	cg19072837	3927954	MIR1268A|ATCAY	Body|3'UTR	3428834	4427740	1239	1090	0.0603089	0.780576	0.00707145	0.0914649	0.0605787	No
cigarettes_per_day	3	48435583	49435583	cg07482871	49166107	LAMB2	Body|ExonBnd	48666503	49665976	928	638	5.58e-05	0.474387	5.47e-05	0.464928	0.060575	No
cigarettes_per_day	3	157691316	158691316	cg11558928	158401115	GFM1	Body	157901734	158900670	2707	2304	0.0204346	0.732214	0.00507271	0.181705	0.0605735	No
cigarettes_per_day	20	61486949	62486949	cg25739882	61732608	HAR1A|HAR1B	TSS200|Body	61275064	62232342	1936	1595	9.44e-12	0.786973	1.83e-12	0.152461	0.0605657	No
cigarettes_per_day	19	40853107	41853107	cg26900750	41109870	LTBP4	Body	40609975	41609500	2080	1665	1.42e-33	0.74378	3.74e-34	0.195658	0.0605619	No
cigarettes_per_day	19	40853107	41853107	cg15535636	41284070	RAB4B	TSS200	40784376	41784047	2010	1890	1.46e-33	0.765486	3.32e-34	0.173953	0.0605614	No
cigarettes_per_day	20	30554702	31554702	cg10419511	31170984	-	-	30671875	31670984	1576	1294	0.00196105	0.758659	0.000461195	0.178359	0.060559	No
cigarettes_per_day	9	136002369	137002369	cg15003434	136202985	SURF6	1stExon|5'UTR	135703041	136702835	2167	1630	4.82e-10	0.766729	1.09e-10	0.172714	0.0605569	No
cigarettes_per_day	19	3544424	4544424	cg19752891	4304573	FSD1	TSS200	3806969	4804524	1419	1009	0.0593391	0.762305	0.00851183	0.109287	0.0605568	No
cigarettes_per_day	15	77743579	79314046	cg27147114	79358128	RASGRF1	Body	78858400	79856293	2532	1087	8.11e-198	0.762798	1.88e-198	0.176648	0.060554	No
cigarettes_per_day	8	26942127	27942127	cg16411256	27348931	EPHX2	Body	26849114	27848226	3027	2541	0.0130545	0.665348	0.0050245	0.256024	0.0605487	No
cigarettes_per_day	14	103684737	104684737	cg04246008	104313233	PPP1R13B	Body	103813239	104811624	1772	1445	0.0153896	0.787365	0.00262183	0.134078	0.0605462	No
cigarettes_per_day	16	89256473	90256473	cg07581031	89898288	SPIRE2	Body	89398622	90174092	1790	1790	0.000682101	0.789862	0.000128539	0.148786	0.0605415	No
cigarettes_per_day	1	35091626	36091626	cg21353284	35247792	GJB3	TSS200|5'UTR	34747932	35747262	1588	755	0.194206	0.523342	0.060077	0.161834	0.0605408	No
cigarettes_per_day	19	40853107	41853107	cg12534549	41208535	ADCK4	Body	40712373	41704304	2006	1792	1.51e-33	0.793515	2.79e-34	0.145945	0.0605403	No
cigarettes_per_day	19	40853107	41853107	cg24870050	41798334	HNRNPUL1	Body	41298419	42280332	1925	1197	1.48e-33	0.773236	3.18e-34	0.166225	0.0605386	No
cigarettes_per_day	9	136002369	137002369	cg04970630	136287287	ADAMTS13	Body|1stExon|5'UTR	135788227	136787152	2205	1841	4.93e-10	0.786112	9.62e-11	0.15335	0.0605381	No
cigarettes_per_day	19	3544424	4544424	cg12835352	4065539	ZBTB7A	5'UTR	3578773	4564781	1357	1323	0.0578612	0.747776	0.00961595	0.124212	0.0605351	No
cigarettes_per_day	16	89256473	90256473	cg08765264	89291432	ZNF778	Body	88791697	89791307	1778	898	0.000737238	0.790511	0.000138157	0.148079	0.0605345	No
cigarettes_per_day	20	61486949	62486949	cg17375901	61754940	-	-	61275064	62254918	1991	1650	9.45e-12	0.787787	1.82e-12	0.151684	0.0605295	No
cigarettes_per_day	1	154048521	155048521	cg08140891	154955627	FLAD1	TSS200	154456313	155445842	1229	882	0.00832397	0.780852	0.00158593	0.148712	0.0605259	No
cigarettes_per_day	9	136002369	137002369	cg06524834	136479183	-	-	135979751	136974020	2358	2328	4.56e-10	0.727703	1.33e-10	0.211773	0.0605236	No
cigarettes_per_day	11	46237412	47237412	cg12073301	47345685	MADD	Body	46847279	47844368	1306	380	0.0292393	0.82629	0.00287119	0.0810782	0.0605209	No
cigarettes_per_day	20	61486949	62486949	cg23582408	62130111	EEF1A2	5'UTR	61630201	62628667	2153	1968	9.43e-12	0.789125	1.8e-12	0.150355	0.0605202	No
cigarettes_per_day	11	46237412	47237412	cg02252512	47339900	MADD	Body	46840119	47837873	1305	386	0.0278752	0.787729	0.00423596	0.119644	0.0605162	No
cigarettes_per_day	16	89256473	90256473	cg09013092	90014962	DEF8	TSS200|TSS1500	89515041	90174092	1665	1665	0.000713329	0.825974	9.74e-05	0.112701	0.0605143	No
cigarettes_per_day	19	40853107	41853107	cg02750754	41869941	TMEM91|B9D2	1stExon|5'UTR	41370132	42369743	1924	1066	2.57e-18	0.776218	5.42e-19	0.163268	0.0605141	No
cigarettes_per_day	14	103684737	104684737	cg25415829	103871234	MARK3	Body	103371247	104370035	1839	1412	0.0154302	0.789696	0.00257616	0.131784	0.0605137	No
cigarettes_per_day	1	154048521	155048521	cg17001401	154425845	IL6R	Body	153926078	154919565	1662	1550	0.0084685	0.797124	0.00140816	0.132487	0.0605129	No
cigarettes_per_day	19	40853107	41853107	cg00487780	41816298	CCDC97	Body	41316355	42316236	1920	1152	1.46e-33	0.762536	3.38e-34	0.176957	0.0605069	No
cigarettes_per_day	3	48435583	49435583	cg15526863	48602075	COL7A1|UCN2	TSS1500|Body	48104449	49102001	943	503	0.000110476	0.869709	8.86e-06	0.0696653	0.0605066	No
cigarettes_per_day	19	3544424	4544424	cg03752885	3969736	DAPK3	1stExon|5'UTR	3470547	4469654	1261	1165	0.0594374	0.769071	0.00796642	0.103018	0.0605062	No
cigarettes_per_day	19	3544424	4544424	cg18067127	3767310	MRPL54	Body	3268666	4266447	1192	863	0.0610659	0.791507	0.00623031	0.0806936	0.0605036	No
cigarettes_per_day	8	42078059	44222540	cg06523556	42623786	CHRNA6	TSS200	42125886	43123645	1080	1080	3.01e-10	0.864874	2.6e-11	0.0746247	0.0605013	No
cigarettes_per_day	11	46237412	47237412	cg07102320	46171075	-	-	45672926	46668395	1046	264	0.00630444	0.753756	0.0014889	0.177952	0.0604983	No
cigarettes_per_day	8	64104218	65104218	cg05236912	65335755	-	-	64835981	65835625	1493	363	0.115775	0.705111	0.0167383	0.101881	0.0604941	No
cigarettes_per_day	9	136002369	137002369	cg04705693	136320561	ADAMTS13	Body|ExonBnd	135820608	136819589	2266	1931	4.84e-10	0.772233	1.05e-10	0.167275	0.0604921	No
cigarettes_per_day	8	26942127	27942127	cg01287871	27525102	SCARA3	Body	27025327	28024942	2580	2427	0.0149282	0.761896	0.00312756	0.159561	0.0604872	No
cigarettes_per_day	11	43167625	44167625	cg02582203	43604219	-	-	43104397	44103958	2437	2286	0.228199	0.526656	0.0558425	0.128817	0.0604846	No
cigarettes_per_day	19	40853107	41853107	cg03865530	41255967	SNRPA|C19orf54	TSS200|TSS1500	40756528	41755390	2015	1847	1.48e-33	0.777907	3.09e-34	0.161609	0.0604842	No
cigarettes_per_day	11	46237412	47237412	cg02943359	47208199	PACSIN3	TSS200|TSS1500	46710111	47707156	1280	554	0.013916	0.847869	0.00125624	0.0764796	0.0604794	No
cigarettes_per_day	4	2506043	3506043	cg04868219	2626256	FAM193A	TSS1500	2130402	3125050	1946	1151	0.0476334	0.716665	0.0109245	0.164303	0.0604739	No
cigarettes_per_day	3	16372929	17372929	cg10090830	16504223	RFTN1	Body	16673075	17003928	964	964	0.0113855	0.854797	0.000964869	0.0723799	0.0604731	No
cigarettes_per_day	8	42078059	44222540	cg08080914	42401493	SMIM19	5'UTR	41903121	42899937	1152	928	2.98e-10	0.850655	3.11e-11	0.0888722	0.0604726	No
cigarettes_per_day	1	154048521	155048521	cg06763402	154148831	TPM3	Body|5'UTR	153649147	154643702	1532	1092	0.00876914	0.827043	0.0010888	0.102627	0.0604713	No
cigarettes_per_day	3	48435583	49435583	cg10255761	49210029	KLHDC8B	5'UTR	48710301	49708769	940	602	0.000101653	0.864282	8.84e-06	0.0751369	0.0604703	No
cigarettes_per_day	20	61486949	62486949	cg01628509	62106712	-	-	61606731	62606617	2175	2028	9.22e-12	0.771478	2.01e-12	0.168053	0.0604682	No
cigarettes_per_day	20	61486949	62486949	cg20177522	62410437	ZBTB46	Body	61940280	62909908	1938	1198	9.34e-12	0.782642	1.87e-12	0.15689	0.0604673	No
cigarettes_per_day	19	40853107	41853107	cg02997111	41698906	CYP2S1	TSS1500	41200511	42198558	1965	1384	1.47e-33	0.769862	3.24e-34	0.169677	0.0604602	No
cigarettes_per_day	15	58655050	59655050	cg06444155	58666559	-	-	58166668	59165527	2325	1057	0.0152393	0.737143	0.00379212	0.183369	0.060456	No
cigarettes_per_day	19	40853107	41853107	cg17970032	40947514	SERTAD3	Body	40448787	41446078	1735	1157	1.43e-33	0.748996	3.64e-34	0.190551	0.0604533	No
cigarettes_per_day	19	3544424	4544424	cg26501450	4038221	-	-	3538281	4537424	1338	1332	0.0598336	0.773375	0.00764101	0.0987028	0.0604478	No
cigarettes_per_day	16	69052215	70052215	cg03549146	69966902	WWP2|MIR140	TSS200|Body	69467412	70464818	1339	1146	0.291421	0.414641	0.0963964	0.137095	0.0604469	No
cigarettes_per_day	11	46237412	47237412	cg25873214	47587499	PTPMT1	Body|1stExon	47088303	48086151	1414	183	0.0410314	0.792211	0.00523813	0.101074	0.0604455	No
cigarettes_per_day	20	61486949	62486949	cg26806791	62126253	EEF1A2	Body	61626303	62626152	2161	1978	9.19e-12	0.768917	2.04e-12	0.170638	0.0604448	No
cigarettes_per_day	1	154048521	155048521	cg09373211	154193749	C1orf43|UBAP2L	TSS1500|5'UTR	153694472	154693538	1540	1149	0.00816683	0.770026	0.00169409	0.15967	0.0604423	No
cigarettes_per_day	15	58655050	59655050	cg26319745	58708203	-	-	58208814	59206679	2229	1105	0.0148574	0.774488	0.00282854	0.147386	0.0604398	No
cigarettes_per_day	19	40853107	41853107	cg16045566	41769634	HNRNPUL1	TSS1500|5'UTR	41269766	42267864	1977	1257	1.47e-33	0.770245	3.23e-34	0.169317	0.0604376	No
cigarettes_per_day	8	64104218	65104218	cg13637551	64383487	LOC102724612	Body	63883490	64882680	1889	1199	1.8e-05	0.796706	3.23e-06	0.142841	0.0604324	No
cigarettes_per_day	19	3544424	4544424	cg14781062	4014628	PIAS4	Body	3518049	4511955	1332	1310	0.0602926	0.779275	0.00718573	0.0928142	0.0604323	No
cigarettes_per_day	8	42078059	44222540	cg13723989	42127640	LOC101929897|IKBKB	TSS1500|Body	41627649	42625663	1273	666	2.94e-10	0.837366	3.59e-11	0.102203	0.0604311	No
cigarettes_per_day	8	26942127	27942127	cg14769706	27443717	-	-	26944068	27943651	2699	2697	0.0144732	0.738497	0.00358788	0.183011	0.060431	No
cigarettes_per_day	20	61486949	62486949	cg19089985	62127395	EEF1A2	Body	61628380	62626937	2159	1975	9.37e-12	0.783754	1.86e-12	0.155815	0.0604305	No
cigarettes_per_day	4	2506043	3506043	cg13926377	2899954	ADD1	Body	2400031	3399906	2016	1703	0.0396926	0.76157	0.00685461	0.131457	0.0604259	No
cigarettes_per_day	19	3544424	4544424	cg26797585	3585609	GIPC3	1stExon	3093163	4083708	1392	650	0.0590257	0.758748	0.00879577	0.113005	0.0604257	No
cigarettes_per_day	8	26942127	27942127	cg16350314	27169081	TRIM35|PTK2B	TSS1500|1stExon|5'UTR	26669279	27668726	2974	1793	0.0137295	0.699616	0.00435533	0.221875	0.060424	No
cigarettes_per_day	15	58655050	59655050	cg17236576	59397300	CCNB2	TSS200	58897591	59897120	1932	1360	0.0151353	0.788552	0.00256028	0.13333	0.0604225	No
cigarettes_per_day	9	136002369	137002369	cg03095103	136677064	VAV2	Body	136177367	137176672	1985	1786	4.94e-10	0.790029	9.36e-11	0.149553	0.060418	No
cigarettes_per_day	4	2506043	3506043	cg17653203	2933715	MFSD10	Body	2434548	3433420	1947	1781	0.0401697	0.770812	0.00637304	0.122231	0.060414	No
cigarettes_per_day	4	2506043	3506043	cg09538360	3042635	-	-	2543550	3541587	2097	1986	0.0382961	0.734716	0.00825539	0.15832	0.0604121	No
cigarettes_per_day	11	112936072	113936072	cg25026627	113650679	CLDN25	1stExon	113150802	114149120	2105	1656	0.00286547	0.790117	0.000529983	0.146076	0.0604117	No
cigarettes_per_day	14	103684737	104684737	cg17754011	104395125	TDRD9	Body	103895302	104894901	1748	1291	0.0152837	0.781685	0.00273627	0.139886	0.0604095	No
cigarettes_per_day	19	40853107	41853107	cg22466448	41103168	LTBP4	Body|1stExon	40603940	41603082	2055	1627	1.55e-33	0.812175	2.43e-34	0.127417	0.060408	No
cigarettes_per_day	3	48435583	49435583	cg08234664	49170668	LAMB2	TSS200	48670827	49670650	925	631	0.000102731	0.873105	7.82e-06	0.0663796	0.060405	No
cigarettes_per_day	3	48435583	49435583	cg05657651	49397810	RHOA	Body	48898749	49896618	1009	456	0.000153844	0.877613	1.08e-05	0.0618202	0.0604025	No
cigarettes_per_day	16	89256473	90256473	cg12801987	89753167	CDK10	Body|1stExon|5'UTR	89253235	90174092	2066	2058	0.000691748	0.799221	0.000120851	0.139567	0.0603997	No
cigarettes_per_day	20	30554702	31554702	cg07472772	31071948	C20orf112	TSS1500	30578467	31571485	1446	1420	0.00216476	0.836043	0.000262015	0.101131	0.0603996	No
cigarettes_per_day	19	3544424	4544424	cg08035555	3558417	C19orf28	TSS1500	3059594	4050278	1396	644	0.057729	0.741973	0.0101034	0.129796	0.0603987	No
cigarettes_per_day	11	46237412	47237412	cg03778108	47360129	MYBPC3	Body	46860855	47858755	1303	362	0.0309011	0.796939	0.00417428	0.107594	0.0603916	No
cigarettes_per_day	1	154048521	155048521	cg07468101	154811995	KCNN3	Body	154313232	155304581	1537	1246	0.008483	0.796083	0.0014245	0.133621	0.0603882	No
cigarettes_per_day	20	30554702	31554702	cg06518844	31144596	NOL4L	Body	30644816	31644520	1544	1336	0.00210134	0.812943	0.000321314	0.124246	0.0603879	No
cigarettes_per_day	19	40853107	41853107	cg16637556	41104184	LTBP4	Body	40604741	41603958	2056	1631	1.47e-33	0.771716	3.21e-34	0.167907	0.060377	No
cigarettes_per_day	16	89256473	90256473	cg14304626	89347958	ANKRD11	Body	88849252	89847917	1964	1203	0.000715559	0.799229	0.000125001	0.139557	0.0603732	No
cigarettes_per_day	15	89443601	90443601	cg07573238	89673175	ABHD2	Body	89173556	90172834	2186	1586	0.0783466	0.72725	0.0130407	0.12099	0.0603726	No
cigarettes_per_day	4	2506043	3506043	cg20437668	3525821	LRPAP1	Body	3026173	3844008	1543	1158	0.132325	0.693222	0.0182956	0.095786	0.0603715	No
cigarettes_per_day	15	89443601	90443601	cg00597555	90177036	KIF7	Body	89677216	90676423	1740	1531	0.0764559	0.715685	0.0142415	0.133251	0.0603666	No
cigarettes_per_day	20	61486949	62486949	cg02582912	62421950	ZBTB46	Body	61940280	62918893	1966	1198	9.19e-12	0.769929	2.03e-12	0.169708	0.0603635	No
cigarettes_per_day	11	43167625	44167625	cg16540215	43856925	HSD17B12	Body	43357037	44356038	2066	1728	0.238226	0.5492	0.046068	0.106144	0.0603629	No
cigarettes_per_day	8	42078059	44222540	cg04520078	43101622	-	-	42602668	43592137	898	898	5.06e-09	0.778949	1.04e-09	0.160688	0.0603624	No
cigarettes_per_day	3	48435583	49435583	cg00572277	48514571	SHISA5	Body|1stExon|5'UTR	48014753	49013383	969	458	0.000127949	0.871887	9.93e-06	0.0676126	0.0603624	No
cigarettes_per_day	15	58655050	59655050	cg00126173	59154450	-	-	58654491	59654411	1957	1955	0.0151039	0.787611	0.00257751	0.134347	0.0603601	No
cigarettes_per_day	16	69052215	70052215	cg01400062	69165585	CIRH1A|CHTF8	TSS1500|Body|5'UTR	68666331	69665208	1717	883	0.431733	0.38171	0.0670113	0.0591866	0.0603593	No
cigarettes_per_day	16	89256473	90256473	cg09293925	89471650	ANKRD11	5'UTR	88971970	89971087	2158	1669	0.00068604	0.790961	0.000128308	0.14787	0.0603538	No
cigarettes_per_day	20	61486949	62486949	cg21893154	62493317	C20orf135	1stExon	61993641	62918893	1873	1105	0.0570287	0.749257	0.00943692	0.123924	0.0603528	No
cigarettes_per_day	19	40853107	41853107	cg16957997	40590808	ZNF780A	Body|5'UTR	40091228	41090260	1771	329	0.392337	0.39427	0.0763639	0.0766799	0.0603496	No
cigarettes_per_day	4	2506043	3506043	cg19670885	3345495	RGS12	Body	2846799	3844008	1851	1466	0.0384153	0.739978	0.00796136	0.153296	0.0603494	No
cigarettes_per_day	1	35091626	36091626	cg14420116	35392308	-	-	34892913	35890966	1226	788	0.231193	0.621545	0.0235802	0.0633331	0.0603482	No
cigarettes_per_day	3	48435583	49435583	cg17906590	48482347	CCDC51|TMA7	TSS1500|Body	47983123	48982335	971	434	0.000151313	0.837022	1.85e-05	0.102461	0.0603468	No
cigarettes_per_day	3	16372929	17372929	cg02690148	17375660	TBC1D5	Body	16875823	17875194	1610	866	0.0940268	0.721777	0.0142818	0.109571	0.0603427	No
cigarettes_per_day	19	3544424	4544424	cg08852149	4283152	SHD	Body	3784757	4783024	1390	1021	0.0601734	0.772691	0.0077201	0.099074	0.0603419	No
cigarettes_per_day	19	40853107	41853107	cg09926389	41837123	TGFB1	Body	41337923	42336947	1929	1118	1.46e-33	0.766833	3.3e-34	0.172825	0.0603414	No
cigarettes_per_day	4	2506043	3506043	cg27319971	3255056	C4orf44	Body	2756434	3754818	1935	1607	0.0373302	0.720309	0.0089714	0.173048	0.0603411	No
cigarettes_per_day	19	40853107	41853107	cg24734430	41280661	MIA	TSS1500	40780823	41777357	2011	1884	1.47e-33	0.770506	3.23e-34	0.16916	0.0603335	No
cigarettes_per_day	20	61486949	62486949	cg03989378	61620280	-	-	61141981	62119318	1918	1422	8.18e-12	0.681785	3.1e-12	0.257886	0.0603287	No
cigarettes_per_day	19	40853107	41853107	cg16544785	40950467	SERTAD3	TSS200	40450508	41449922	1735	1162	1.24e-33	0.651758	5.5e-34	0.287916	0.0603258	No
cigarettes_per_day	3	48435583	49435583	cg07612497	48672985	SLC26A6	TSS200	48173069	49166069	929	541	0.000103827	0.874433	7.74e-06	0.0651353	0.0603206	No
cigarettes_per_day	19	3544424	4544424	cg20298541	3721383	TJP3	TSS1500|5'UTR	3222338	4219541	1229	792	0.0584432	0.757671	0.00885329	0.114716	0.0603173	No
cigarettes_per_day	8	42078059	44222540	cg09279930	43232712	-	-	42735210	43719739	816	816	0.000384414	0.868102	3.15e-05	0.0711732	0.0603086	No
cigarettes_per_day	11	46237412	47237412	cg27461243	46842932	CKAP5	5'UTR	46342942	47342220	926	740	0.00519081	0.881432	0.000311069	0.0527611	0.0603049	No
cigarettes_per_day	16	89256473	90256473	cg06098690	89341682	ANKRD11	Body	88842700	89841605	1966	1178	0.000716597	0.799847	0.000124601	0.139016	0.0602952	No
cigarettes_per_day	11	46237412	47237412	cg00926483	47678093	-	-	47179143	48176573	1429	81	0.0548068	0.789628	0.00618789	0.0890916	0.0602857	No
cigarettes_per_day	8	42078059	44222540	cg03858547	42121152	LOC101929897	Body	41621324	42618406	1288	665	2.82e-10	0.802709	4.82e-11	0.137007	0.0602835	No
cigarettes_per_day	8	26942127	27942127	cg26261431	27695615	PBK	TSS1500	27198884	28195610	2721	2117	0.0143915	0.735078	0.00365434	0.186593	0.0602835	No
cigarettes_per_day	19	3544424	4544424	cg08861270	3700656	PIP5K1C	TSS1500	3200790	4200206	1245	734	0.0599491	0.777036	0.00736248	0.0953692	0.0602828	No
cigarettes_per_day	3	48435583	49435583	cg18855250	48676468	CELSR3	Body	48176747	49174356	924	543	0.000103687	0.874046	7.78e-06	0.0655621	0.0602801	No
cigarettes_per_day	20	30554702	31554702	cg00992385	30640037	HCK	TSS200	30142390	31137955	1033	694	0.00233221	0.841599	0.000264885	0.0955262	0.0602772	No
cigarettes_per_day	20	61486949	62486949	cg03885271	61637547	BHLHE23	1stExon	61141981	62137521	1940	1444	9.5e-12	0.791456	1.78e-12	0.148268	0.0602755	No
cigarettes_per_day	20	61486949	62486949	cg08424639	62258568	GMEB2	TSS200	61758917	62756918	1985	1557	9.71e-12	0.812763	1.52e-12	0.12697	0.060267	No
cigarettes_per_day	8	42078059	44222540	cg07170654	42180801	IKBKB	Body	41680854	42679945	1195	706	2.91e-10	0.830647	3.83e-11	0.109087	0.0602659	No
cigarettes_per_day	20	30554702	31554702	cg01276970	31148893	NOL4L	Body	30649530	31648471	1548	1331	0.00215911	0.835302	0.000263834	0.10201	0.0602655	No
cigarettes_per_day	19	3544424	4544424	cg17791316	3651858	PIP5K1C	Body	3152298	4149051	1361	705	0.0599517	0.771341	0.00782533	0.100621	0.0602611	No
cigarettes_per_day	1	154048521	155048521	cg00982274	154405736	IL6R	Body	153906397	154903195	1658	1530	0.00868549	0.817485	0.00119465	0.112381	0.0602539	No
cigarettes_per_day	20	61486949	62486949	cg00622799	62318588	RTEL1	Body	61818750	62818262	1968	1439	9.48e-12	0.794086	1.74e-12	0.145663	0.0602518	No
cigarettes_per_day	16	89256473	90256473	cg05604800	89913972	SPIRE2	Body	89415081	90174092	1773	1773	0.000708305	0.820262	0.000102531	0.118677	0.0602499	No
cigarettes_per_day	4	2506043	3506043	cg01807241	3043527	-	-	2543550	3541587	2097	1986	0.0382417	0.733671	0.00831812	0.159524	0.060245	No
cigarettes_per_day	3	16372929	17372929	cg19448816	16974217	PLCL2	TSS1500|Body	16673075	17473585	1775	1607	0.00915394	0.689001	0.00316855	0.238431	0.0602449	No
cigarettes_per_day	19	40853107	41853107	cg27030540	41754975	AXL	Body	41255500	42253354	1995	1289	1.53e-33	0.799302	2.68e-34	0.140455	0.0602435	No
cigarettes_per_day	16	89256473	90256473	cg00436610	89284637	ZNF778	5'UTR	88784947	89784521	1776	880	0.000756842	0.783023	0.000150674	0.155826	0.0602432	No
cigarettes_per_day	19	40853107	41853107	cg19153934	40883712	PLD3	Body	40404343	41383592	1537	933	1.49e-33	0.779385	3.06e-34	0.160373	0.0602416	No
cigarettes_per_day	16	89256473	90256473	cg02984711	89388839	LOC100287036|ANKRD11	Body|5'UTR	88889361	89888686	2051	1386	0.000684173	0.776867	0.000142781	0.162065	0.0602407	No
cigarettes_per_day	14	103684737	104684737	cg19838043	104196038	ZFYVE21	Body	103696091	104686346	1793	1792	0.0149386	0.763927	0.00308718	0.157811	0.0602371	No
cigarettes_per_day	4	2506043	3506043	cg05721427	2948160	NOP14|C4orf10	Body	2448922	3447311	1932	1811	0.0395273	0.758443	0.00702679	0.134769	0.0602337	No
cigarettes_per_day	9	136002369	137002369	cg23520641	136714163	VAV2	Body	136214276	137214106	1899	1629	5.01e-10	0.801376	8.66e-11	0.138392	0.0602325	No
cigarettes_per_day	15	56641231	57641231	cg06551083	56686188	TEX9	Body	56186814	57182971	2031	812	0.308522	0.496757	0.0515499	0.082941	0.0602301	No
cigarettes_per_day	19	3544424	4544424	cg23837683	3959058	DAPK3	3'UTR	3460182	4457844	1255	1150	0.0597487	0.773111	0.00767402	0.0992368	0.0602293	No
cigarettes_per_day	19	40853107	41853107	cg24958765	41283667	RAB4B	TSS1500	40783728	41783014	2010	1889	1.36e-33	0.710767	4.37e-34	0.229004	0.0602289	No
cigarettes_per_day	16	69052215	70052215	cg13470023	70488022	FUK	TSS1500	69988373	70983224	747	72	0.696371	0.0867909	0.139309	0.0173023	0.0602269	No
cigarettes_per_day	14	103684737	104684737	cg26985021	104229954	PPP1R13B	Body	103732751	104729911	1777	1662	0.000129951	0.0066477	0.01789	0.915107	0.0602257	No
cigarettes_per_day	18	61625063	62625063	cg00050590	61637441	SERPINB8	5'UTR	61137540	62136863	2383	1124	0.0906717	0.68425	0.0192964	0.145559	0.0602231	No
cigarettes_per_day	16	89256473	90256473	cg08892416	89800313	ZNF276	Body	89300752	90174092	1963	1963	0.000597301	0.690292	0.000215226	0.248674	0.0602216	No
cigarettes_per_day	16	89256473	90256473	cg01730585	89593993	SPG7	Body	89094243	90093969	2297	1923	0.000664132	0.765604	0.000150438	0.173363	0.0602191	No
cigarettes_per_day	20	30554702	31554702	cg10107786	31407559	MAPRE1	TSS200	30907865	31906591	1580	1003	0.00215629	0.829556	0.000280338	0.10779	0.0602175	No
cigarettes_per_day	1	154048521	155048521	cg07243906	154392865	IL6R	Body	153893023	154892753	1673	1527	0.00859784	0.809227	0.00128279	0.120675	0.0602172	No
cigarettes_per_day	20	61486949	62486949	cg11438986	62085851	KCNQ2	Body	61586179	62585553	2178	2077	9.15e-12	0.765885	2.08e-12	0.173899	0.0602155	No
cigarettes_per_day	4	2506043	3506043	cg24466927	3315925	RGS12	1stExon|5'UTR	2815988	3802568	1909	1525	0.0393746	0.759339	0.00695748	0.134115	0.060214	No
cigarettes_per_day	19	40853107	41853107	cg25509871	40871557	PLD3	5'UTR	40404343	41370502	1520	916	1.55e-33	0.811929	2.44e-34	0.127858	0.0602133	No
cigarettes_per_day	16	89256473	90256473	cg16575590	90015019	DEF8	TSS200	89515041	90174092	1665	1665	0.000685061	0.793242	0.000125911	0.145734	0.0602129	No
cigarettes_per_day	19	3544424	4544424	cg14723307	4361581	SH3GL1	3'UTR	3861796	4856694	1437	882	0.0593699	0.762291	0.00853979	0.109588	0.0602111	No
cigarettes_per_day	15	56641231	57641231	cg15085879	57212130	LOC145783|TCF12	TSS1500|Body	56712152	57711841	1680	1436	0.291355	0.525598	0.0438295	0.0790073	0.0602109	No
cigarettes_per_day	9	136002369	137002369	cg24340029	136039283	GBGT1	1stExon|5'UTR	135539793	136538798	2151	1255	3.5e-10	0.556163	2.42e-10	0.383633	0.0602044	No
cigarettes_per_day	16	89256473	90256473	cg23224881	89789813	ZNF276	Body	89290402	90174092	2003	2003	0.000488788	0.564792	0.000323889	0.374192	0.0602032	No
cigarettes_per_day	20	30554702	31554702	cg16043388	30597543	CCM2L	TSS1500	30099741	31093932	1009	653	0.00290657	0.827612	0.000382674	0.108902	0.0601973	No
cigarettes_per_day	16	89256473	90256473	cg09953178	89388396	LOC100287036|ANKRD11	Body|5'UTR	88889361	89888341	2049	1384	0.000704014	0.799366	0.000123019	0.139621	0.0601862	No
cigarettes_per_day	11	46237412	47237412	cg14990438	47130537	C11orf49	Body	46631181	47629793	1234	598	0.00739209	0.451395	0.0077514	0.473277	0.0601848	No
cigarettes_per_day	20	61486949	62486949	cg27508960	62317640	RTEL1	Body	61818379	62817277	1966	1440	9.16e-12	0.766798	2.07e-12	0.173019	0.0601829	No
cigarettes_per_day	8	42078059	44222540	cg11636714	42128950	IKBKB	1stExon|5'UTR	41629333	42627893	1272	667	2.95e-10	0.838325	3.57e-11	0.101496	0.0601783	No
cigarettes_per_day	7	31833642	32833642	cg07450590	32204914	PDE1C	Body	31705175	32704310	3205	2917	1.41e-11	0.718606	4.35e-12	0.221219	0.0601749	No
cigarettes_per_day	19	3544424	4544424	cg26050825	3990315	-	-	3490743	4490303	1323	1254	0.0599403	0.77555	0.00748988	0.0968492	0.0601709	No
cigarettes_per_day	19	3544424	4544424	cg14097135	4524928	PLIN5	Body	4025041	5024099	1615	727	0.0784933	0.734291	0.012275	0.114771	0.0601699	No
cigarettes_per_day	19	3544424	4544424	cg24085258	4402334	CHAF1A	TSS1500	3910961	4902028	1445	841	0.0594478	0.762854	0.00850133	0.109032	0.060165	No
cigarettes_per_day	14	103684737	104684737	cg26834950	104603143	-	-	104103288	105102837	1629	885	0.0176432	0.808331	0.00243344	0.111429	0.0601633	No
cigarettes_per_day	4	2506043	3506043	cg26343761	3254969	C4orf44	Body	2756434	3754818	1935	1607	0.0391658	0.755729	0.0071446	0.137799	0.0601617	No
cigarettes_per_day	3	48435583	49435583	cg03922340	49397232	RHOA|GPX1	TSS1500|3'UTR	48897595	49896618	1010	457	0.000147384	0.853602	1.49e-05	0.0860759	0.0601595	No
cigarettes_per_day	19	3544424	4544424	cg10561472	4066818	ZBTB7A	TSS200	3578773	4564781	1357	1323	0.0580717	0.750496	0.00943266	0.121844	0.0601562	No
cigarettes_per_day	11	46237412	47237412	cg15743069	47308545	MADD	Body	46808600	47807774	1317	427	0.0235875	0.775649	0.00415154	0.136459	0.0601534	No
cigarettes_per_day	19	3544424	4544424	cg01059747	3630649	PIP5K1C	3'UTR	3131278	4124238	1350	669	0.06006	0.773225	0.00768524	0.0988814	0.0601481	No
cigarettes_per_day	16	51593549	52593549	cg24862300	52467260	-	-	51967666	52966647	2100	1253	0.00177858	0.780686	0.000357891	0.157032	0.0601456	No
cigarettes_per_day	20	61486949	62486949	cg18554868	62117537	-	-	61617614	62616701	2167	2000	7.89e-12	0.660406	3.34e-12	0.279453	0.0601412	No
cigarettes_per_day	19	40853107	41853107	cg26783251	41282678	RAB4B|MIA|RAB4B-EGLN2|MIA-RAB4B	TSS1500|Body	40783233	41781579	2009	1886	1.53e-33	0.802843	2.62e-34	0.137017	0.0601398	No
cigarettes_per_day	8	26942127	27942127	cg20842075	27254030	PTK2B	5'UTR	26754184	27753795	3168	2236	0.0142214	0.724074	0.00388384	0.197684	0.0601365	No
cigarettes_per_day	15	89443601	90443601	cg12850078	89922071	LOC254559	Body	89422286	90422070	2220	2139	0.0777594	0.725043	0.0132816	0.12378	0.060136	No
cigarettes_per_day	11	46237412	47237412	cg02164088	45928937	C11orf94	TSS200	45429381	46427855	1314	144	0.0196507	0.825396	0.00220627	0.0926107	0.0601358	No
cigarettes_per_day	9	136002369	137002369	cg10302922	136452840	-	-	135954310	136952830	2315	2247	4.75e-10	0.756869	1.15e-10	0.182995	0.0601356	No
cigarettes_per_day	14	103684737	104684737	cg14596693	104387920	C14orf2	TSS200	103888324	104887464	1745	1305	0.0157219	0.8042	0.00230112	0.117645	0.0601316	No
cigarettes_per_day	19	3544424	4544424	cg18735893	4342881	MPND	TSS1500	3843090	4838171	1447	927	0.0597335	0.766764	0.00819816	0.105175	0.0601301	No
cigarettes_per_day	11	46237412	47237412	cg10059056	46355283	DGKZ	Body	45855510	46855123	890	465	0.00570779	0.874173	0.000389545	0.0596004	0.0601289	No
cigarettes_per_day	16	89256473	90256473	cg25748905	89295464	ZNF778	Body|3'UTR	88795890	89795381	1783	916	0.000740102	0.801084	0.000127485	0.137929	0.0601191	No
cigarettes_per_day	3	48435583	49435583	cg09849967	49138870	QARS	Body	48643648	49638084	913	660	0.000103345	0.878134	7.26e-06	0.0616404	0.0601147	No
cigarettes_per_day	15	58655050	59655050	cg25728469	59506153	MYO1E	Body	59007123	60006030	2126	1200	0.0146972	0.766814	0.00297956	0.155395	0.060114	No
cigarettes_per_day	19	3544424	4544424	cg04367113	4485385	HDGFRP2	Body	3986245	4985300	1585	776	0.0584716	0.751258	0.0094034	0.120757	0.0601102	No
cigarettes_per_day	16	51593549	52593549	cg11410436	52581609	TOX3	TSS1500|5'UTR	52081751	53080425	2212	1041	0.00238765	0.78201	0.000473507	0.155024	0.0601055	No
cigarettes_per_day	14	103684737	104684737	cg02205400	104002373	TRMT61A	3'UTR	103502615	104502198	1883	1609	0.014554	0.745546	0.00344378	0.176352	0.0601038	No
cigarettes_per_day	9	136002369	137002369	cg07224380	136387130	TMEM8C	Body	135887585	136887002	2202	2015	5.12e-10	0.817471	7.68e-11	0.122427	0.0601022	No
cigarettes_per_day	20	61486949	62486949	cg08683343	61810535	-	-	61311402	62309839	2134	1824	9.46e-12	0.788802	1.81e-12	0.151097	0.0601009	No
cigarettes_per_day	18	61625063	62625063	cg24443960	61999207	LOC284294	Body	61499391	62499087	2882	2620	0.0441611	0.650823	0.0155665	0.22935	0.060099	No
cigarettes_per_day	19	40853107	41853107	cg18699439	40928820	SERTAD1	Body	40436275	41428626	1723	1129	1.53e-33	0.802124	2.63e-34	0.137781	0.0600952	No
cigarettes_per_day	16	69052215	70052215	cg16705073	70472678	ST3GAL2	5'UTR	69973127	70934102	761	88	0.578125	0.072938	0.256538	0.0323056	0.0600934	No
cigarettes_per_day	16	89256473	90256473	cg05676251	89225592	C16orf81	TSS200	88726280	89722390	1805	773	0.00232123	0.789863	0.000433028	0.14729	0.0600929	No
cigarettes_per_day	20	30554702	31554702	cg21738716	30637288	-	-	30137474	31137051	1037	693	0.00238833	0.861772	0.000209518	0.0755395	0.0600902	No
cigarettes_per_day	3	48435583	49435583	cg04455265	49837689	CDH29	TSS1500	49338465	50337422	1204	120	0.449129	0.390319	0.0537855	0.0466825	0.0600836	No
cigarettes_per_day	3	49921081	50921081	cg04455265	49837689	CDH29	TSS1500	49338465	50337422	1204	500	0.449129	0.390319	0.0537855	0.0466825	0.0600836	No
cigarettes_per_day	11	46237412	47237412	cg19901606	47432538	SLC39A13	Body	46937611	47932121	1336	292	0.0344181	0.838705	0.00263539	0.0641594	0.060082	No
cigarettes_per_day	20	61486949	62486949	cg23942897	61885926	NKAIN4|FLJ16779	TSS200|Body	61393382	62385846	2111	1976	9.38e-12	0.784718	1.86e-12	0.155202	0.0600801	No
cigarettes_per_day	20	30554702	31554702	cg09085823	30795283	POFUT1|PLAGL2	TSS1500|5'UTR	30296881	31295012	1194	930	0.00219695	0.847805	0.000232566	0.0896875	0.0600775	No
cigarettes_per_day	19	3544424	4544424	cg01907005	4517804	PLIN4	TSS200	4017919	5017703	1622	752	0.0610099	0.744121	0.0102187	0.124575	0.0600758	No
cigarettes_per_day	9	136002369	137002369	cg08454941	136967334	-	-	136467344	137466916	1936	1262	5.16e-10	0.794895	9.43e-11	0.14503	0.0600754	No
cigarettes_per_day	4	2506043	3506043	cg06421590	3043752	-	-	2543833	3541587	2096	1985	0.0383836	0.736415	0.00818337	0.156943	0.0600752	No
cigarettes_per_day	20	61486949	62486949	cg13444226	61534059	DIDO1	Body	61034806	62033587	1767	1260	9.78e-12	0.814015	1.51e-12	0.125914	0.0600711	No
cigarettes_per_day	21	40020783	41020783	cg19418336	40379933	-	-	39880652	40879654	2881	2473	0.334853	0.337307	0.133427	0.134345	0.0600683	No
cigarettes_per_day	11	15877044	16877044	cg12424508	16765745	C11orf58	Body	16265883	17263933	2140	1272	5.49e-05	0.766184	1.25e-05	0.173683	0.0600658	No
cigarettes_per_day	11	46237412	47237412	cg03561330	47400931	SPI1	TSS1500	46901574	47900571	1321	323	0.0312847	0.784413	0.0047673	0.119472	0.0600629	No
cigarettes_per_day	3	48435583	49435583	cg03833566	49841087	C3orf54	Body	49342417	50341071	1203	118	0.411037	0.341943	0.10209	0.0848684	0.060062	No
cigarettes_per_day	3	49921081	50921081	cg03833566	49841087	C3orf54	Body	49342417	50341071	1203	501	0.411037	0.341943	0.10209	0.0848684	0.060062	No
cigarettes_per_day	9	136002369	137002369	cg13459291	136433277	ADAMTSL2	Body	135933761	136932706	2217	2139	4.95e-10	0.789484	9.44e-11	0.150455	0.060061	No
cigarettes_per_day	11	46237412	47237412	cg03218115	46472413	MIR3160-2|AMBRA1	TSS1500|Body	45972868	46969281	890	558	1.39e-63	2.19e-61	0.00591878	0.934022	0.0600587	Yes
cigarettes_per_day	8	42078059	44222540	cg15921010	42147733	IKBKB	Body	41647777	42646374	1216	676	2.94e-10	0.837798	3.59e-11	0.102151	0.0600516	No
cigarettes_per_day	8	42078059	44222540	cg17999393	42306745	SLC20A2	Body	41807375	42806274	1171	833	2.86e-10	0.816526	4.33e-11	0.123425	0.0600492	No
cigarettes_per_day	20	30554702	31554702	cg26744554	30793354	PLAGL2	5'UTR	30296881	31292184	1189	925	0.00220581	0.851211	0.000223821	0.0863115	0.0600483	No
cigarettes_per_day	21	40020783	41020783	cg09625543	40560659	BRWD1	Body|3'UTR	40060766	41060592	2929	2848	0.347785	0.350825	0.120177	0.121167	0.0600462	No
cigarettes_per_day	16	89256473	90256473	cg25719439	89788035	ZNF276|C16orf7	TSS1500|1stExon|5'UTR	89289059	90174092	2005	2005	0.000698655	0.807278	0.000114173	0.131864	0.0600451	No
cigarettes_per_day	3	49921081	50921081	cg07826424	50628064	-	-	50128386	51127493	1213	877	0.477772	0.322017	0.0837695	0.0564003	0.0600406	No
cigarettes_per_day	8	42078059	44222540	cg06275703	42125522	LOC101929897	Body	41626067	42618406	1276	665	2.98e-10	0.848561	3.21e-11	0.0914011	0.0600377	No
cigarettes_per_day	8	26942127	27942127	cg03574414	27321054	CHRNA2	Body	26821083	27820792	3078	2466	0.0133072	0.678449	0.00477587	0.243431	0.0600371	No
cigarettes_per_day	20	30554702	31554702	cg12692590	30954170	ASXL1	Body|ExonBnd	30455510	31453525	1400	1258	0.00214829	0.829612	0.00027964	0.10793	0.0600304	No
cigarettes_per_day	8	26942127	27942127	cg21867571	27468834	MIR6843|CLU	TSS1500|Body|5'UTR	26968845	27967856	2670	2621	0.00711081	0.362925	0.0109533	0.558982	0.0600289	No
cigarettes_per_day	11	46237412	47237412	cg01539849	47376754	SPI1	3'UTR	46877082	47876388	1301	350	0.0309939	0.803428	0.00392288	0.101629	0.0600258	No
cigarettes_per_day	3	16372929	17372929	cg17083720	16870139	-	-	16673075	17369767	1603	1603	0.0109077	0.820761	0.00142126	0.106885	0.0600252	No
cigarettes_per_day	9	136002369	137002369	cg22051242	136393762	-	-	135893990	136893736	2165	2028	4.79e-10	0.764268	1.1e-10	0.175708	0.0600232	No
cigarettes_per_day	20	61486949	62486949	cg23858706	62122039	EEF1A2	Body	61622473	62620924	2166	1990	9.12e-12	0.763319	2.11e-12	0.176659	0.0600222	No
cigarettes_per_day	19	3544424	4544424	cg23919376	4472884	HDGF2	Body	3972950	4972868	1550	785	0.0594088	0.763635	0.00844497	0.108491	0.06002	No
cigarettes_per_day	19	40853107	41853107	cg19262282	40923249	-	-	40436275	41423083	1705	1111	1.56e-33	0.816362	2.36e-34	0.123628	0.0600105	No
cigarettes_per_day	19	3544424	4544424	cg27609942	3555477	MFSD12	Body	3057228	4050278	1397	644	0.0584385	0.751093	0.00942205	0.121039	0.0600073	No
cigarettes_per_day	8	42078059	44222540	cg03284554	42994513	HGSNAT	TSS1500	42495032	43486570	1100	1100	2.99e-10	0.865601	2.58e-11	0.0743935	0.0600054	No
cigarettes_per_day	19	40853107	41853107	cg25589905	41081360	SPTBN4|SHKBP1	TSS1500|Body	40582781	41579070	2075	1585	1.48e-33	0.777014	3.11e-34	0.162987	0.0599986	No
cigarettes_per_day	15	77743579	79314046	cg04585717	79350759	RASGRF1	Body	78851615	79850228	2506	1092	4.67e-200	0.768926	1.04e-200	0.171077	0.0599974	No
cigarettes_per_day	8	42078059	44222540	cg02973843	42268727	-	-	41769438	42767975	1153	775	2.88e-10	0.820582	4.19e-11	0.119421	0.0599967	No
cigarettes_per_day	11	46237412	47237412	cg17580616	47350136	MADD	Body	46851389	47849432	1307	377	0.0295839	0.818917	0.00319264	0.0883161	0.0599906	No
cigarettes_per_day	19	3544424	4544424	cg18133400	3700645	PIP5K1C	TSS200	3200790	4200206	1245	734	0.0605556	0.784896	0.00677722	0.0877835	0.0599872	No
cigarettes_per_day	8	64104218	65104218	cg13976251	64325777	-	-	63826441	64825393	2022	1124	1.84e-05	0.813603	2.85e-06	0.126392	0.0599836	No
cigarettes_per_day	1	154048521	155048521	cg12473916	154943651	SHC1	TSS1500|5'UTR	154444179	155440274	1236	890	0.00896965	0.841378	0.000946501	0.0887244	0.0599814	No
cigarettes_per_day	19	3544424	4544424	cg26225838	3762948	MRPL54|APBA3	TSS1500|Body	3268666	4262864	1185	856	0.0608466	0.788809	0.00647565	0.0838897	0.0599787	No
cigarettes_per_day	19	3544424	4544424	cg07479621	3666422	PIP5K1C	Body	3166640	4165313	1298	715	0.0604377	0.778437	0.00729158	0.0938556	0.0599784	No
cigarettes_per_day	8	42078059	44222540	cg14717212	42928529	FNTA	Body	42428530	43426344	1225	1225	2.95e-10	0.850513	3.11e-11	0.0895121	0.0599744	No
cigarettes_per_day	20	61486949	62486949	cg14850177	62472182	-	-	61972310	62918893	1906	1138	9.46e-12	0.793292	1.75e-12	0.146734	0.0599742	No
cigarettes_per_day	18	61625063	62625063	cg04317659	61651990	SERPINB8	Body	61152607	62151972	2405	1198	0.0670296	0.697465	0.0153957	0.160137	0.0599728	No
cigarettes_per_day	3	48435583	49435583	cg17399727	48622078	COL7A1	Body	48122410	49115948	942	516	0.000108237	0.876536	7.83e-06	0.0633763	0.0599717	No
cigarettes_per_day	8	26942127	27942127	cg11098579	27326568	CHRNA2	Body	26826662	27826411	3077	2492	0.0137525	0.701006	0.00433552	0.220935	0.0599702	No
cigarettes_per_day	19	3544424	4544424	cg17927223	3750813	APBA3	3'UTR	3251116	4250807	1207	827	0.0600733	0.778846	0.0072447	0.093867	0.0599695	No
cigarettes_per_day	18	52751725	53751725	cg16996575	52936081	TCF4	Body	52436099	53435469	1596	936	0.0529814	0.779569	0.0068438	0.10064	0.0599663	No
cigarettes_per_day	1	154048521	155048521	cg19000048	155092866	-	-	154592881	155591625	1000	603	0.393127	0.462922	0.0385966	0.0453891	0.0599655	No
cigarettes_per_day	19	40853107	41853107	cg14781087	41689462	-	-	41189533	42189384	1969	1404	1.52e-33	0.798191	2.71e-34	0.141848	0.0599609	No
cigarettes_per_day	16	89256473	90256473	cg13634686	90071193	-	-	89571408	90174092	1560	1560	0.000702592	0.813338	0.0001088	0.12589	0.0599608	No
cigarettes_per_day	4	2506043	3506043	cg13809337	3230247	HTT	Body	2730614	3727478	1972	1676	0.0388032	0.748763	0.00751551	0.144962	0.0599563	No
cigarettes_per_day	8	26942127	27942127	cg13699583	27329184	CHRNA2	5'UTR	26829741	27828280	3067	2499	0.012722	0.648445	0.00536722	0.273509	0.059956	No
cigarettes_per_day	11	46237412	47237412	cg14088811	47399994	SPI1	1stExon|5'UTR	46900280	47899499	1321	324	0.0318039	0.79742	0.00425275	0.106569	0.0599541	No
cigarettes_per_day	1	154048521	155048521	cg01860287	154309918	ATP8B2	Body	153810564	154808287	1646	1374	0.0086249	0.812356	0.00125151	0.117816	0.0599516	No
cigarettes_per_day	8	42078059	44222540	cg10853886	42574843	CHRNB3	Body	42076161	43071838	1038	1037	2.57e-10	0.735117	7.16e-11	0.204938	0.059945	No
cigarettes_per_day	19	40853107	41853107	cg03200996	41071391	SPTBN4	Body	40573665	41570430	2060	1565	1.53e-33	0.801784	2.64e-34	0.138273	0.0599434	No
cigarettes_per_day	19	40853107	41853107	cg21455102	40650939	-	-	40151480	41150922	1769	473	7.07e-06	0.815396	1.08e-06	0.124658	0.0599378	No
cigarettes_per_day	16	89256473	90256473	cg27461200	89926104	SPIRE2	Body	89427549	90174092	1765	1765	0.000709746	0.821932	0.00010136	0.117322	0.0599354	No
cigarettes_per_day	16	89256473	90256473	cg07018667	90163686	-	-	89665299	90174092	1346	1346	0.000703067	0.81297	0.000109263	0.126283	0.0599351	No
cigarettes_per_day	19	3544424	4544424	cg27539405	3714900	TJP3	5'UTR	3214933	4214467	1257	787	0.0605266	0.784569	0.00680638	0.088167	0.0599308	No
cigarettes_per_day	20	30554702	31554702	cg13541101	31111327	NOL4L	Body	30611722	31609581	1506	1366	0.00217205	0.839965	0.000252751	0.0976828	0.0599279	No
cigarettes_per_day	7	31833642	32833642	cg24206669	32418668	-	-	31918879	32917826	3360	3094	1.4e-11	0.711303	4.49e-12	0.228769	0.0599275	No
cigarettes_per_day	11	46237412	47237412	cg08579217	47260776	-	-	46762142	47760078	1288	478	0.0222379	0.800516	0.00317264	0.114148	0.0599251	No
cigarettes_per_day	4	2506043	3506043	cg08763102	3079751	HTT	Body	2580171	3541587	2043	1932	0.0398241	0.764197	0.00674221	0.129318	0.0599188	No
cigarettes_per_day	3	48435583	49435583	cg13293757	48487975	ATRIP	TSS1500	47988144	48986546	970	438	0.00015591	0.879419	1.07e-05	0.0604981	0.0599163	No
cigarettes_per_day	21	40020783	41020783	cg24698780	41173950	IGSF5	3'UTR	40675167	41673680	3215	1055	0.501914	0.10042	0.281494	0.0562596	0.0599124	No
cigarettes_per_day	8	26942127	27942127	cg24402534	27288405	PTK2B	Body|ExonBnd	26788425	27787984	3164	2381	0.0113753	0.579377	0.00672787	0.342609	0.0599109	No
cigarettes_per_day	19	3544424	4544424	cg01089800	3759271	APBA3	Body	3260543	4259146	1184	853	0.0598181	0.775533	0.0075046	0.0972361	0.0599085	No
cigarettes_per_day	18	61625063	62625063	cg11297418	61695179	-	-	61195209	62194599	2444	1391	0.0505311	0.733474	0.0100645	0.146029	0.0599018	No
cigarettes_per_day	11	46237412	47237412	cg07996345	47600851	NDUFS3|KBTBD4	TSS1500|Body	47103877	48100837	1409	166	0.0435699	0.806993	0.0045899	0.0849533	0.0598938	No
cigarettes_per_day	16	69052215	70052215	cg06579558	69745106	NQO1	Body	69246614	70241566	1545	1425	0.33606	0.467473	0.0571447	0.0794306	0.0598913	No
cigarettes_per_day	19	3544424	4544424	cg10674611	4033643	PIAS4	Body	3534655	4533629	1334	1322	0.0600259	0.775847	0.00749009	0.0967511	0.0598859	No
cigarettes_per_day	20	61486949	62486949	cg17705079	62338600	ZGPAT|ARFRP1	TSS200|TSS1500|5'UTR	61838637	62838443	1958	1389	9.25e-12	0.774948	1.97e-12	0.165171	0.0598813	No
cigarettes_per_day	9	136002369	137002369	cg00055726	136445425	FAM163B	TSS200	135946599	136945170	2293	2220	4.76e-10	0.758037	1.14e-10	0.182084	0.059879	No
cigarettes_per_day	19	40853107	41853107	cg10655471	41025339	SPTBN4	Body	40526348	41524733	1900	1383	1.52e-33	0.797858	2.72e-34	0.142266	0.0598762	No
cigarettes_per_day	3	48435583	49435583	cg12091542	48700425	CELSR3	TSS200	48201901	49200137	907	567	9.97e-05	0.847951	1.08e-05	0.0920721	0.0598659	No
cigarettes_per_day	18	52751725	53751725	cg04644921	52971213	TCF4	TSS1500|Body	52471537	53471187	1613	1029	0.0510325	0.751045	0.00878783	0.129271	0.0598636	No
cigarettes_per_day	11	46237412	47237412	cg17367356	45907078	MAPK8IP1	TSS200	45407494	46406767	1355	141	0.0191533	0.804144	0.00271956	0.11412	0.059863	No
cigarettes_per_day	14	103684737	104684737	cg14083376	104388097	C14orf2	TSS200	103888324	104887464	1745	1305	0.015813	0.80886	0.00221518	0.11325	0.0598621	No
cigarettes_per_day	11	46237412	47237412	cg07524456	45868501	CRY2	TSS200|TSS1500	45370452	46368241	1390	113	0.0189069	0.789243	0.00308932	0.128899	0.0598617	No
cigarettes_per_day	3	48435583	49435583	cg19219068	48617067	MIR711|COL7A1	TSS1500|Body	48117970	49115948	947	516	0.000108753	0.880602	7.35e-06	0.0594203	0.0598614	No
cigarettes_per_day	1	35091626	36091626	cg09898729	35325189	C1orf212	TSS1500|1stExon|5'UTR	34825238	35819159	1421	772	0.226013	0.608374	0.0286621	0.0770916	0.0598587	No
cigarettes_per_day	8	42078059	44222540	cg10414074	42081230	-	-	41581287	42581080	1361	624	3.14e-10	0.818244	4.69e-11	0.121902	0.0598539	No
cigarettes_per_day	19	3544424	4544424	cg20789620	4304334	FSD1	TSS1500	3804345	4804212	1419	1010	0.058159	0.747142	0.00974351	0.125111	0.0598443	No
cigarettes_per_day	19	3544424	4544424	cg10046778	4057477	ZBTB7A	5'UTR	3578773	4557299	1335	1323	0.0594562	0.768408	0.00806917	0.104226	0.0598413	No
cigarettes_per_day	19	3544424	4544424	cg18738857	3606974	TBXA2R	TSS200	3107203	4105289	1367	652	0.0603058	0.77528	0.00755164	0.0970226	0.05984	No
cigarettes_per_day	4	2506043	3506043	cg02951274	3417431	RGS12	Body	2917476	3844008	1776	1391	0.0418164	0.756766	0.00741691	0.134167	0.0598339	No
cigarettes_per_day	20	61486949	62486949	cg15230105	62130512	EEF1A2	TSS200	61630715	62630149	2152	1966	9.54e-12	0.798501	1.69e-12	0.141666	0.0598333	No
cigarettes_per_day	18	52751725	53751725	cg21208295	53257163	TCF4	TSS200|TSS1500|Body	52757346	53756524	1677	1658	0.0526583	0.772538	0.00734053	0.107631	0.0598322	No
cigarettes_per_day	19	3544424	4544424	cg24046083	3835664	ZFR2	Body	3336539	4335556	1189	935	0.0601475	0.778961	0.00724895	0.0938202	0.0598219	No
cigarettes_per_day	19	3544424	4544424	cg17845532	3786643	MATK	TSS1500|Body	3287148	4284597	1174	869	0.0592687	0.767813	0.00810929	0.104994	0.0598152	No
cigarettes_per_day	1	35091626	36091626	cg08063063	35450924	ZMYM6NB	1stExon|5'UTR	34951571	35950705	1110	809	0.230822	0.620334	0.02416	0.06487	0.0598134	No
cigarettes_per_day	20	30554702	31554702	cg11308991	31108547	NOL4L	Body	30609963	31608300	1506	1368	0.00214606	0.829871	0.000279163	0.107891	0.0598126	No
cigarettes_per_day	3	48435583	49435583	cg13586859	48900997	SLC25A20	Body	48401003	49400482	843	774	0.000100572	0.855254	9.98e-06	0.0848258	0.0598099	No
cigarettes_per_day	16	89256473	90256473	cg04949226	89348469	ANKRD11	Body	88849252	89848309	1966	1205	0.000573017	0.640016	0.000268051	0.299333	0.0598097	No
cigarettes_per_day	8	42078059	44222540	cg08484837	42046046	PLAT	Body	41546426	42537736	1308	505	3.34e-10	0.808233	5.45e-11	0.131958	0.0598093	No
cigarettes_per_day	19	3544424	4544424	cg21221840	3595778	TBXA2R	Body	3097870	4083708	1389	650	0.0531933	0.683824	0.0146685	0.18851	0.0598044	No
cigarettes_per_day	19	40853107	41853107	cg17229561	40720114	MAP3K10	Body	40220197	41219426	1742	622	3.49e-07	0.821424	5.05e-08	0.118773	0.0598027	No
cigarettes_per_day	3	157691316	158691316	cg10960921	158376717	GFM1	Body|ExonBnd	157876936	158876032	2711	2359	0.0205444	0.738386	0.00490857	0.176359	0.0598023	No
cigarettes_per_day	20	61486949	62486949	cg09500392	62124545	EEF1A2	Body	61625786	62624125	2162	1981	8.71e-12	0.728954	2.52e-12	0.211245	0.059801	No
cigarettes_per_day	19	3544424	4544424	cg24343655	4262062	CCDC94	Body	3762119	4760816	1328	1050	0.0598186	0.768082	0.0081187	0.104186	0.0597953	No
cigarettes_per_day	16	51593549	52593549	cg06071094	51804059	LINC01571	Body	51304137	52303494	2086	1515	0.00182578	0.797277	0.000322528	0.140781	0.0597936	No
cigarettes_per_day	19	3544424	4544424	cg27328231	3914316	MIR1268A|ATCAY	Body	3414334	4413735	1248	1064	0.0594717	0.769482	0.00798592	0.103267	0.0597929	No
cigarettes_per_day	8	64104218	65104218	cg01526305	64378323	LOC102724612	TSS200	63879241	64877387	1915	1193	1.72e-05	0.758756	4.1e-06	0.181431	0.0597924	No
cigarettes_per_day	19	3544424	4544424	cg16019751	3641397	PIP5K1C	Body	3149695	4140908	1341	683	0.059183	0.761733	0.00860453	0.110687	0.0597923	No
cigarettes_per_day	3	48435583	49435583	cg14500881	49339827	USP4	Body|ExonBnd	48844059	49839614	978	487	0.000120506	0.856658	1.17e-05	0.0834196	0.0597898	No
cigarettes_per_day	7	31833642	32833642	cg10872891	32082905	PDE1C	Body	31582964	32582252	3082	2495	1.43e-11	0.730026	4.13e-12	0.210188	0.0597858	No
cigarettes_per_day	1	35091626	36091626	cg10513359	35321339	C1orf212	Body	34821496	35819159	1434	772	0.215781	0.580885	0.0388972	0.104652	0.0597851	No
cigarettes_per_day	20	61486949	62486949	cg03657513	61593613	SLC17A9	Body	61141981	62093276	1862	1366	9.62e-12	0.80146	1.67e-12	0.138755	0.059785	No
cigarettes_per_day	19	3544424	4544424	cg09377855	4446336	UBXN6	Body	3948223	4945974	1508	818	0.0598159	0.768366	0.00809605	0.103938	0.0597842	No
cigarettes_per_day	14	103684737	104684737	cg01832802	103656221	-	-	103156382	104156108	1677	1029	0.02707	0.796994	0.00381759	0.112338	0.0597809	No
cigarettes_per_day	4	2506043	3506043	cg00918862	2936279	NOP14-AS1|MFSD10	TSS1500|5'UTR	2436371	3436062	1943	1786	0.0400128	0.767656	0.00656976	0.125983	0.059778	No
cigarettes_per_day	11	43167625	44167625	cg04936289	43873567	HSD17B12	Body	43373738	44371538	2070	1708	0.231542	0.533704	0.0529616	0.122017	0.0597763	No
cigarettes_per_day	3	157691316	158691316	cg24667363	158362181	GFM1	TSS200	157862408	158861195	2720	2395	0.0202545	0.73509	0.00495932	0.179927	0.0597698	No
cigarettes_per_day	11	46237412	47237412	cg16795564	46303104	CREB3L1	Body	45803170	46800460	918	398	0.0057793	0.854934	0.000534332	0.0789842	0.0597685	No
cigarettes_per_day	8	26942127	27942127	cg15063160	27483086	-	-	26983108	27982954	2653	2580	0.0144959	0.739763	0.00357533	0.182398	0.0597683	No
cigarettes_per_day	19	40853107	41853107	cg25798605	41868887	TMEM91|B9D2	TSS1500|Body	41369533	42368738	1923	1067	2.63e-18	0.794105	4.85e-19	0.146132	0.0597636	No
cigarettes_per_day	19	3544424	4544424	cg23480820	3659793	PIP5K1C	Body	3160028	4155980	1325	709	0.0608055	0.781931	0.00703935	0.0904631	0.059761	No
cigarettes_per_day	4	2506043	3506043	cg24341657	3462498	-	-	2962603	3844008	1695	1310	0.0604042	0.748144	0.00984296	0.121851	0.0597576	No
cigarettes_per_day	9	136002369	137002369	cg07025194	136135498	ABO	Body	135639429	136633606	2114	1422	4.34e-10	0.690479	1.57e-10	0.249774	0.0597469	No
cigarettes_per_day	20	30554702	31554702	cg00119597	31235563	C20orf203	3'UTR	30735807	31734598	1576	1163	0.00213367	0.824257	0.000294147	0.113572	0.059743	No
cigarettes_per_day	19	40853107	41853107	cg18540299	41314000	EGLN2	3'UTR	40814803	41813957	2000	1932	1.49e-33	0.78219	3.02e-34	0.158073	0.0597369	No
cigarettes_per_day	14	103684737	104684737	cg14966346	104152124	KLC1	Body|3'UTR	103653034	104651156	1832	1769	0.0152764	0.782111	0.00273838	0.140138	0.0597365	No
cigarettes_per_day	19	3544424	4544424	cg00523353	4050606	ZBTB7A	Body	3552093	4542097	1327	1327	0.0587296	0.759154	0.00879274	0.113597	0.0597264	No
cigarettes_per_day	20	30554702	31554702	cg04368945	31133640	NOL4L	Body	30633703	31633165	1537	1348	0.00210167	0.812993	0.000322928	0.124859	0.0597238	No
cigarettes_per_day	3	135724697	136724697	cg22458427	136648752	NCK1	TSS1500|Body	136149139	137148738	1802	855	0.02316	0.777622	0.00403625	0.135462	0.0597197	No
cigarettes_per_day	19	3544424	4544424	cg00473257	3964734	DAPK3	Body	3466692	4457844	1250	1150	0.0604461	0.782146	0.00701229	0.0906762	0.0597191	No
cigarettes_per_day	8	26942127	27942127	cg21395252	27633838	ESCO2	Body	27134100	28133802	2663	2226	0.0141835	0.724019	0.00388385	0.198197	0.0597172	No
cigarettes_per_day	14	103684737	104684737	cg00708642	103800518	EIF5	TSS1500|1stExon|5'UTR	103301056	104300151	1772	1306	0.0154498	0.788494	0.00262151	0.133732	0.0597027	No
cigarettes_per_day	19	3544424	4544424	cg08312149	4475055	HDGF2	Body	3975487	4974846	1556	784	0.0594556	0.764235	0.00842129	0.108187	0.0597017	No
cigarettes_per_day	19	3544424	4544424	cg10584376	4495757	HDGFRP2	Body	4000906	4995295	1596	770	0.0597191	0.766324	0.00826506	0.105999	0.0596928	No
cigarettes_per_day	16	89256473	90256473	cg09823077	89452360	ANKRD11	5'UTR	88953972	89952169	2127	1604	0.000688987	0.794011	0.00012629	0.145481	0.0596926	No
cigarettes_per_day	16	89256473	90256473	cg00332509	89363830	ANKRD11	Body	88864897	89863750	2036	1294	0.000703686	0.78792	0.000135401	0.15155	0.0596908	No
cigarettes_per_day	19	3544424	4544424	cg20064569	3572546	HMG20B	TSS1500	3072859	4071311	1393	645	0.060849	0.782131	0.00703014	0.0903032	0.0596863	No
cigarettes_per_day	19	3544424	4544424	cg03540494	3638778	PIP5K1C	Body	3141053	4138651	1336	676	0.0613604	0.789834	0.0064287	0.0826908	0.0596859	No
cigarettes_per_day	3	48435583	49435583	cg18630857	48936456	SLC25A20	TSS200	48436794	49435636	826	825	0.000104124	0.887312	6.21e-06	0.0528932	0.0596847	No
cigarettes_per_day	3	135724697	136724697	cg11538287	135627340	-	-	135127466	136126907	1423	467	0.0882422	0.682533	0.0194167	0.150124	0.0596844	No
cigarettes_per_day	9	136002369	137002369	cg04731293	136223277	SURF1|SURF2	TSS200|1stExon|5'UTR	135723403	136723270	2164	1673	4.94e-10	0.787268	9.61e-11	0.153052	0.0596808	No
cigarettes_per_day	19	40853107	41853107	cg03537644	40872727	PLD3	Body	40404343	41372475	1522	918	1.5e-33	0.783937	2.99e-34	0.156387	0.0596755	No
cigarettes_per_day	15	89443601	90443601	cg01839793	90303768	-	-	89803950	90802227	1876	1281	0.077611	0.725758	0.0132371	0.123723	0.0596702	No
cigarettes_per_day	19	40853107	41853107	ch.19.45344413F	40652573	-	-	40152622	41151793	1768	475	7.11e-06	0.81969	1.05e-06	0.120633	0.0596692	No
cigarettes_per_day	8	64104218	65104218	cg01321857	64128241	-	-	63629549	64628120	2353	856	1.88e-05	0.789631	3.58e-06	0.150683	0.0596637	No
cigarettes_per_day	15	77743579	79314046	cg11692242	78465052	ACSBG1	Body	77965200	78964498	2544	2544	8.75e-205	0.73676	2.42e-205	0.203577	0.0596632	No
cigarettes_per_day	9	136002369	137002369	cg17615919	136468047	-	-	135968086	136967381	2374	2325	4.93e-10	0.786528	9.65e-11	0.153809	0.0596623	No
cigarettes_per_day	1	35091626	36091626	cg08612871	35220334	GJB5	TSS1500	34722102	35719031	1642	748	0.223551	0.602694	0.0308862	0.0832095	0.059659	No
cigarettes_per_day	19	40853107	41853107	cg09979728	41903455	EXOSC5|BCKDHA	TSS200|TSS1500	41403754	42394310	1794	915	6.47e-10	0.779826	1.33e-10	0.160521	0.0596523	No
cigarettes_per_day	16	89256473	90256473	cg16570414	89736790	C16orf55	3'UTR	89237729	90174092	2091	2058	0.000647908	0.748416	0.000165506	0.191121	0.0596502	No
cigarettes_per_day	3	48435583	49435583	cg25980747	49143697	QARS	TSS1500	48643891	49642430	915	659	0.00010262	0.871981	8.04e-06	0.0682635	0.0596453	No
cigarettes_per_day	19	3544424	4544424	cg22200895	3823289	ZFR2	Body	3327928	4322990	1165	906	0.0594708	0.770385	0.00792354	0.102582	0.059639	No
cigarettes_per_day	20	61486949	62486949	cg24818238	62178498	SRMS	1stExon	61679007	62678100	2085	1812	8.27e-12	0.692149	2.97e-12	0.248213	0.0596384	No
cigarettes_per_day	11	112936072	113936072	cg01102136	113650055	CLDN25	TSS1500	113150501	114149120	2106	1657	0.00281714	0.776797	0.000581079	0.160167	0.0596378	No
cigarettes_per_day	19	3544424	4544424	cg04284660	3959669	DAPK3	Body	3460182	4457844	1255	1150	0.0609125	0.78817	0.00655267	0.0847278	0.0596374	No
cigarettes_per_day	3	48435583	49435583	cg26849330	49136831	QARS	Body	48643648	49635354	912	660	0.000101795	0.864916	8.87e-06	0.0753375	0.0596358	No
cigarettes_per_day	1	154048521	155048521	cg11263675	154303934	ATP8B2	Body|ExonBnd	153805677	154801247	1647	1371	0.00856187	0.806446	0.00131754	0.12404	0.0596354	No
cigarettes_per_day	15	89443601	90443601	cg03623155	90320033	MESP2	1stExon	89820514	90819876	1868	1251	0.0779792	0.729037	0.0128909	0.120458	0.0596348	No
cigarettes_per_day	15	77743579	79314046	cg10251896	78632684	CRABP1	1stExon|5'UTR	78132834	79132644	2472	2472	8.99e-205	0.758393	2.16e-205	0.181976	0.0596306	No
cigarettes_per_day	14	103684737	104684737	cg22947676	104029489	BAG5|APOPT1	TSS1500|Body	103530363	104529126	1914	1664	0.0157142	0.804716	0.00229844	0.117642	0.0596286	No
cigarettes_per_day	15	58655050	59655050	cg06796996	59322269	RNF111	5'UTR	58822507	59819486	1888	1522	0.014794	0.768528	0.00296726	0.154086	0.059625	No
cigarettes_per_day	19	3544424	4544424	cg17657037	3933856	ITGB1BP3	Body	3434028	4433412	1241	1097	0.0591247	0.765351	0.00831593	0.107587	0.0596214	No
cigarettes_per_day	3	135724697	136724697	cg07038400	135684163	PPP2R3A	TSS1500	135184249	136183506	1387	535	0.0828911	0.74191	0.0116218	0.10396	0.059617	No
cigarettes_per_day	15	77743579	79314046	cg20070989	78832960	PSMA4	5'UTR	78333226	79332227	2280	2254	9.11e-205	0.767319	2.06e-205	0.173065	0.0596159	No
cigarettes_per_day	20	61486949	62486949	cg02603518	61717939	-	-	61275064	62217614	1880	1539	9.51e-12	0.792998	1.77e-12	0.147387	0.0596147	No
cigarettes_per_day	4	2506043	3506043	cg13110046	2845573	ADD1	TSS200|TSS1500	2346362	3345181	2128	1586	0.0384206	0.733374	0.00839566	0.160197	0.0596126	No
cigarettes_per_day	19	40853107	41853107	cg03860210	41619386	CYP2F1	TSS1500	41119829	42119080	2006	1592	1.5e-33	0.782796	3.01e-34	0.157592	0.0596113	No
cigarettes_per_day	19	3544424	4544424	cg22932336	4535070	PLIN5	5'UTR	4035208	5035007	1611	704	0.251339	0.547017	0.0447358	0.0973039	0.0596037	No
cigarettes_per_day	4	2506043	3506043	cg20412217	3417894	RGS12	Body	2917974	3844008	1773	1388	0.0429299	0.766073	0.00697597	0.124425	0.0595968	No
cigarettes_per_day	18	52751725	53751725	cg03646124	53197395	TCF4	Body	52698307	53697136	1627	1539	0.0450816	0.662515	0.0148364	0.217975	0.0595917	No
cigarettes_per_day	19	3544424	4544424	cg20738733	3983041	EEF2|SNORD37	TSS1500|Body	3483695	4482369	1297	1218	0.0607311	0.785532	0.00676071	0.0873874	0.0595889	No
cigarettes_per_day	11	46237412	47237412	cg12733337	46716454	ARHGAP1	Body	46216740	47214223	838	809	0.00520626	0.884801	0.0002952	0.0501095	0.0595883	No
cigarettes_per_day	19	40853107	41853107	cg04530860	41870213	TMEM91|B9D2	TSS200|5'UTR	41370316	42369743	1923	1065	2.79e-18	0.791219	5.27e-19	0.149195	0.0595861	No
cigarettes_per_day	8	26942127	27942127	cg24001278	27348659	EPHX2	TSS200|1stExon|5'UTR	26848789	27848226	3028	2541	0.0125489	0.639591	0.00554831	0.282726	0.0595857	No
cigarettes_per_day	20	30554702	31554702	cg01826127	30897519	KIF3B	ExonBnd|5'UTR	30398364	31396536	1364	1147	0.00219614	0.847411	0.000234886	0.0905745	0.0595831	No
cigarettes_per_day	1	154048521	155048521	cg08885947	154525331	UBE2Q1|UBE2Q1-AS1	TSS1500|Body	154025492	155024309	1592	1574	0.00870022	0.818877	0.00118691	0.111654	0.0595818	No
cigarettes_per_day	20	61486949	62486949	cg13087314	62321379	RTEL1	Body	61821519	62818891	1958	1428	9.54e-12	0.798614	1.69e-12	0.141806	0.0595805	No
cigarettes_per_day	1	154048521	155048521	cg04919190	154532214	UBE2Q1	TSS1500	154033329	155031376	1593	1580	0.00796503	0.749638	0.00192274	0.180901	0.0595731	No
cigarettes_per_day	19	40853107	41853107	cg14237287	40768217	AKT2	Body|5'UTR	40269473	41268214	1614	717	8.86e-08	0.821085	1.29e-08	0.119345	0.0595693	No
cigarettes_per_day	19	3544424	4544424	cg23395165	4483111	HDGF2	Body	3984453	4981632	1578	778	0.0567182	0.728742	0.0111948	0.143777	0.059568	No
cigarettes_per_day	9	136002369	137002369	cg21157725	136809652	VAV2	Body	136312071	137309645	1769	1367	5.09e-10	0.813489	7.95e-11	0.126944	0.0595669	No
cigarettes_per_day	19	3544424	4544424	cg25058957	3771683	RAX2	Body	3274770	4270223	1195	868	0.0605667	0.784826	0.00681356	0.0882309	0.0595625	No
cigarettes_per_day	8	26942127	27942127	cg12645881	27147426	TRIM35	Body	26647446	27647122	2965	1719	0.0142205	0.72454	0.00388329	0.197796	0.0595608	No
cigarettes_per_day	4	2506043	3506043	cg12636882	3180930	HTT	Body	2682663	3680837	2017	1790	0.0396138	0.764788	0.00670234	0.129337	0.0595593	No
cigarettes_per_day	19	3544424	4544424	cg05574870	4054124	ZBTB7A	Body	3554783	4554102	1333	1326	0.0607717	0.785448	0.00677117	0.0874548	0.0595547	No
cigarettes_per_day	14	103684737	104684737	cg18823904	103969402	MARK3	Body	103470647	104469079	1871	1556	0.0152399	0.780503	0.00277259	0.141937	0.0595469	No
cigarettes_per_day	19	40853107	41853107	cg01659133	41629776	CYP2F1	Body	41129842	42129268	1998	1563	1.46e-33	0.764074	3.37e-34	0.17638	0.0595462	No
cigarettes_per_day	3	48435583	49435583	cg16503057	49711251	APEH	TSS200	49211989	50210865	1240	245	0.012043	0.731958	0.0031812	0.193291	0.0595267	Yes
cigarettes_per_day	3	49921081	50921081	cg16503057	49711251	APEH	TSS200	49211989	50210865	1240	411	0.012043	0.731958	0.0031812	0.193291	0.0595267	Yes
cigarettes_per_day	19	40853107	41853107	cg21983354	41726897	AXL	Body	41227106	42226441	2015	1346	1.48e-33	0.774371	3.17e-34	0.166106	0.0595223	No
cigarettes_per_day	19	40853107	41853107	cg15701203	40737740	AKT2	3'UTR	40237993	41237414	1688	661	3.53e-07	0.831003	4.65e-08	0.109474	0.0595219	No
cigarettes_per_day	9	136002369	137002369	cg09825574	137008126	WDR5	Body	136508309	137507483	1898	1157	0.0360357	0.752466	0.00694828	0.145028	0.0595212	No
cigarettes_per_day	16	89256473	90256473	cg27551724	90024772	DEF8	Body	89524923	90174092	1647	1647	0.000715034	0.827877	9.66e-05	0.11179	0.0595211	No
cigarettes_per_day	20	61486949	62486949	cg08514185	61847713	YTHDF1	TSS200	61347731	62347191	2108	1878	9.44e-12	0.787961	1.83e-12	0.152519	0.0595204	No
cigarettes_per_day	9	136002369	137002369	cg11569948	136851408	VAV2	Body	136356996	137351231	1770	1344	5.07e-10	0.809869	8.18e-11	0.130611	0.0595203	No
cigarettes_per_day	4	2506043	3506043	cg26759036	2828170	SH3BP2	Body	2329295	3326393	2105	1534	0.0368839	0.703774	0.00995397	0.18987	0.0595181	No
cigarettes_per_day	4	2506043	3506043	cg21587879	3487014	DOK7	Body|5'UTR	2987219	3844008	1651	1266	0.0694727	0.71216	0.0141241	0.144726	0.0595174	No
cigarettes_per_day	20	30554702	31554702	cg01158462	30667607	HCK	Body	30168729	31165490	1052	721	0.00200933	0.748287	0.000509487	0.189677	0.059517	No
cigarettes_per_day	19	40853107	41853107	cg01290710	40889978	HIPK4	Body	40404343	41389759	1607	1003	1.47e-33	0.768418	3.29e-34	0.172067	0.0595155	No
cigarettes_per_day	11	112936072	113936072	cg10823474	112930048	NCAM1	Body	112433438	113430034	2110	864	0.115199	0.654936	0.0254905	0.144861	0.0595136	No
cigarettes_per_day	9	136002369	137002369	cg16559934	136409148	ADAMTSL2	Body	135909790	136909141	2164	2067	4.95e-10	0.788919	9.5e-11	0.151567	0.0595135	No
cigarettes_per_day	11	46237412	47237412	cg16516316	47619408	-	-	47119875	48118993	1415	147	0.0445473	0.787512	0.00580828	0.10262	0.0595128	No
cigarettes_per_day	19	3544424	4544424	cg26751868	4126461	-	-	3626476	4624623	1367	1239	0.0607449	0.781769	0.00706868	0.0909123	0.0595051	No
cigarettes_per_day	1	35091626	36091626	cg02030454	35250489	GJB3	Body	34750491	35749317	1583	757	0.217802	0.586975	0.0367465	0.0989722	0.0595043	No
cigarettes_per_day	19	3544424	4544424	cg18410885	3761825	MRPL54|APBA3	TSS200|TSS1500	3261995	4259514	1184	854	0.060822	0.788522	0.00653166	0.0846198	0.0595042	No
cigarettes_per_day	16	89256473	90256473	cg05860195	89324033	-	-	88826467	89823951	1867	1065	0.000676668	0.751541	0.000169423	0.18811	0.0595027	No
cigarettes_per_day	18	52751725	53751725	cg08292018	53453900	-	-	52954421	53953848	1621	1227	0.0517979	0.760984	0.00814322	0.119576	0.059499	No
cigarettes_per_day	1	154048521	155048521	cg05139571	154127138	NUP210L	Body	153628237	154626705	1526	1054	0.00782485	0.737987	0.00204326	0.192647	0.0594986	No
cigarettes_per_day	19	40853107	41853107	cg01447828	40919465	PRX	TSS200	40419558	41419429	1699	1103	1.55e-33	0.812027	2.45e-34	0.128475	0.0594978	No
cigarettes_per_day	15	89443601	90443601	cg27576615	89876777	POLG	Body	89376966	90376459	2242	2064	0.0735484	0.685702	0.0175636	0.163689	0.0594972	No
cigarettes_per_day	11	46237412	47237412	cg02407032	47600271	NDUFS3|KBTBD4	TSS1500|Body|5'UTR	47103877	48099844	1408	166	0.0418127	0.774452	0.00636723	0.117874	0.0594944	No
cigarettes_per_day	11	46237412	47237412	cg12613344	47280305	NR1H3	5'UTR	46781718	47780222	1298	458	0.0235261	0.810562	0.00300341	0.103419	0.0594898	No
cigarettes_per_day	4	66586288	68391641	cg04879097	68231627	-	-	67732802	68731368	2566	1806	0.00255025	0.715828	0.000788788	0.221345	0.0594885	No
cigarettes_per_day	3	48435583	49435583	cg16206675	48499219	ATRIP	Body	47999337	48996606	969	446	0.00013507	0.859459	1.27e-05	0.0809074	0.0594858	No
cigarettes_per_day	19	40853107	41853107	cg03287692	41307228	EGLN2	Body|1stExon	40807287	41807071	2002	1921	1.46e-33	0.766121	3.33e-34	0.174393	0.0594858	No
cigarettes_per_day	8	26942127	27942127	cg02187199	27379409	EPHX2	Body	26879429	27878996	2868	2582	0.0143461	0.731719	0.00374023	0.19071	0.0594846	No
cigarettes_per_day	11	46237412	47237412	cg13918916	47660484	MTCH2	Body	47160623	48160429	1423	102	0.0524004	0.787431	0.00628587	0.0943995	0.0594837	No
cigarettes_per_day	4	2506043	3506043	cg25210023	3507188	-	-	3007368	3844008	1591	1206	0.109052	0.697748	0.0180833	0.115643	0.0594735	No
cigarettes_per_day	19	40853107	41853107	cg26137706	41673463	-	-	41173880	42173325	1969	1440	1.45e-33	0.757544	3.5e-34	0.182984	0.0594718	No
cigarettes_per_day	20	30554702	31554702	cg09512393	30619496	CCM2L	3'UTR	30123267	31118268	1030	681	0.00247948	0.860382	0.00022335	0.0774434	0.0594715	No
cigarettes_per_day	20	61486949	62486949	cg19248505	62388922	ZBTB46	Body	61888957	62888802	1919	1230	9.25e-12	0.775515	1.97e-12	0.165014	0.0594714	No
cigarettes_per_day	19	3544424	4544424	cg24224658	4182779	SIRT6|ANKRD24	TSS200|TSS1500	3683364	4682323	1335	1136	0.0604955	0.776733	0.00746846	0.0958319	0.0594713	No
cigarettes_per_day	16	89256473	90256473	cg08721324	89384602	ANKRD11	5'UTR	88884909	89884502	2073	1373	0.000656429	0.744418	0.000172253	0.195283	0.0594697	No
cigarettes_per_day	19	3544424	4544424	cg08418670	4374567	SH3GL1	Body	3874604	4871638	1428	856	0.0598001	0.767559	0.00818427	0.104989	0.0594677	No
cigarettes_per_day	11	15877044	16877044	cg07013020	15504521	-	-	15005839	16004446	1979	182	0.0207707	0.741254	0.00486729	0.173642	0.0594668	No
cigarettes_per_day	14	103684737	104684737	cg05858860	104573636	ASPG	Body	104074810	105073291	1643	946	0.0151201	0.765773	0.00309221	0.156549	0.059466	No
cigarettes_per_day	18	52751725	53751725	cg25625234	53304670	TCF4	TSS1500	52805654	53804156	1667	1534	0.0522978	0.767637	0.00769607	0.112905	0.0594637	No
cigarettes_per_day	16	89256473	90256473	cg19728949	89520128	LOC101927817|ANKRD11	Body|5'UTR	89023572	90018090	2166	1757	0.000673039	0.775254	0.000142835	0.164468	0.0594617	No
cigarettes_per_day	8	42078059	44222540	cg09642739	42771492	HOOK3	Body	42274960	43268829	1323	1323	2.83e-10	0.811539	4.49e-11	0.129002	0.0594589	No
cigarettes_per_day	19	3544424	4544424	cg04428320	4086696	-	-	3590800	4586076	1377	1322	0.0600478	0.775883	0.00751882	0.0970919	0.0594588	No
cigarettes_per_day	20	61486949	62486949	cg22514294	62199502	HELZ2	TSS1500|Body	61699635	62698484	2077	1759	9.15e-12	0.765668	2.09e-12	0.174874	0.0594587	No
cigarettes_per_day	20	30554702	31554702	cg01076704	31127744	-	-	30628845	31627592	1532	1354	0.00213148	0.824404	0.000294158	0.113713	0.0594566	No
cigarettes_per_day	20	61486949	62486949	cg17503085	62095546	KCNQ2	Body	61595636	62595169	2180	2065	9.26e-12	0.774597	1.98e-12	0.165947	0.0594558	No
cigarettes_per_day	1	35091626	36091626	cg15388210	36005826	KIAA0319L	Body	35506098	36501137	481	280	0.265412	0.642972	0.00941556	0.0227502	0.0594505	No
cigarettes_per_day	16	89256473	90256473	cg08975094	89989288	TUBB3	TSS1500	89490759	90174092	1690	1690	0.000685463	0.793632	0.000126246	0.146109	0.0594471	No
cigarettes_per_day	9	136002369	137002369	cg13455829	136213445	MED22	Body	135713638	136713363	2155	1642	4.94e-10	0.785813	9.72e-11	0.154744	0.0594427	No
cigarettes_per_day	20	30554702	31554702	cg06686029	30778039	TSPYL3	Body	30279323	31277890	1171	903	0.00219407	0.846735	0.000236972	0.0913926	0.0594411	No
cigarettes_per_day	20	61486949	62486949	cg17571926	62332267	ARFRP1	Body	61832800	62832008	1945	1403	9.28e-12	0.777078	1.95e-12	0.163482	0.05944	No
cigarettes_per_day	16	89256473	90256473	cg17938940	89683109	DPEP1	5'UTR	89183197	90174092	2248	2058	0.000654095	0.755008	0.000160099	0.18474	0.0594378	No
cigarettes_per_day	20	30554702	31554702	cg27219221	30585327	XKR7	3'UTR	30099741	31085218	1000	644	0.00351669	0.869415	0.000272706	0.0673603	0.0594353	No
cigarettes_per_day	19	40853107	41853107	cg02474193	41630546	CYP2F1	Body	41130937	42130284	1998	1561	1.43e-33	0.747763	3.68e-34	0.192802	0.0594349	No
cigarettes_per_day	3	48435583	49435583	cg11565377	48617880	MIR711|COL7A1	TSS1500|Body	48117970	49115948	947	516	0.000105246	0.852201	1.09e-05	0.0882512	0.0594312	No
cigarettes_per_day	19	3544424	4544424	cg21570608	3869879	ZFR2	TSS1500	3372514	4369447	1223	997	0.0604791	0.783231	0.00694735	0.0899119	0.0594302	No
cigarettes_per_day	19	40853107	41853107	cg13593448	41111757	LTBP4	Body	40611795	41611638	2073	1669	1.42e-33	0.74423	3.75e-34	0.196341	0.0594292	No
cigarettes_per_day	11	46237412	47237412	cg22090192	46023323	PHF21A	Body	45523970	46520302	1203	190	0.00943175	0.756789	0.00214692	0.172206	0.0594264	No
cigarettes_per_day	16	89256473	90256473	cg26296878	89284452	ZNF778	Body|5'UTR	88784455	89783381	1777	879	0.000786759	0.81404	0.000121473	0.125626	0.0594257	No
cigarettes_per_day	11	46237412	47237412	cg26454662	47470803	RAPSN	TSS200	46976941	47969179	1377	277	0.0350702	0.804174	0.00423691	0.0970948	0.0594238	No
cigarettes_per_day	8	26942127	27942127	cg25867383	27936225	NUGGC	5'UTR	27436542	28436187	2380	1532	0.0299391	0.716984	0.00776478	0.185892	0.05942	No
cigarettes_per_day	19	3544424	4544424	cg04347164	3808862	ZFR2	Body	3327928	4308420	1143	884	0.0613477	0.79465	0.00606625	0.0785181	0.0594179	No
cigarettes_per_day	11	46237412	47237412	cg18014274	46263780	-	-	45765081	46762817	951	361	0.00609157	0.886338	0.0003291	0.0478254	0.059416	No
cigarettes_per_day	1	175493820	176493820	cg11488897	176214197	-	-	175714270	176713613	1817	1488	0.0327042	0.778987	0.00519568	0.123698	0.0594159	No
cigarettes_per_day	20	30554702	31554702	cg13815548	30898289	KIF3B	Body	30398364	31398105	1365	1148	0.00219066	0.8453	0.000240788	0.0928523	0.0594158	No
cigarettes_per_day	20	30554702	31554702	cg17884169	31446444	EFCAB8	TSS1500	30948281	31945861	1572	955	0.00218037	0.833932	0.00027259	0.104199	0.0594156	No
cigarettes_per_day	14	103684737	104684737	cg27329778	104205659	PPP1R13B	Body	103705842	104705560	1799	1769	0.0158029	0.807935	0.00224278	0.114605	0.0594149	No
cigarettes_per_day	3	48435583	49435583	cg00708060	49208687	KLHDC8B	TSS1500	48709246	49708502	942	605	0.000102646	0.872771	7.97e-06	0.0677034	0.0594148	No
cigarettes_per_day	18	52751725	53751725	cg00942007	53090572	TCF4	TSS1500|Body	52590728	53589735	1604	1234	0.0513321	0.75446	0.00859064	0.126203	0.0594144	No
cigarettes_per_day	19	3544424	4544424	cg07577499	3637617	PIP5K1C	Body	3137903	4136760	1333	672	0.0593337	0.763772	0.0084733	0.109013	0.0594079	No
cigarettes_per_day	11	46237412	47237412	cg13437392	45942062	GYLTL1B	TSS1500	45442435	46440951	1299	147	0.0192784	0.80996	0.00259019	0.108764	0.0594074	No
cigarettes_per_day	19	3544424	4544424	cg01983454	4174165	SIRT6	3'UTR	3675725	4674035	1338	1151	0.060094	0.771736	0.00786178	0.100903	0.0594054	No
cigarettes_per_day	20	30554702	31554702	cg05683867	31188502	LOC149950	Body	30688844	31688330	1611	1269	0.00201846	0.780967	0.000406457	0.157204	0.0594046	No
cigarettes_per_day	8	26942127	27942127	cg11467637	27472454	CLU	TSS200	26976735	27972362	2656	2603	0.0146124	0.745726	0.00346545	0.176795	0.0594003	No
cigarettes_per_day	11	46237412	47237412	cg25134909	47587211	PTPMT1	1stExon	47087340	48086151	1415	184	0.0412999	0.797313	0.0050256	0.096962	0.0593998	No
cigarettes_per_day	11	46237412	47237412	cg26924646	47026076	C11orf49	Body	46533483	47524457	1179	642	0.00870013	0.870929	0.000603631	0.0603673	0.0593997	No
cigarettes_per_day	3	16372929	17372929	cg14572805	17300468	TBC1D5	Body	16800852	17800423	1716	1128	0.0106487	0.799637	0.00171336	0.128601	0.0593996	No
cigarettes_per_day	3	48435583	49435583	cg19914751	49142572	QARS	TSS1500	48643648	49642430	916	660	0.000102757	0.873138	7.93e-06	0.0673529	0.0593985	No
cigarettes_per_day	19	3544424	4544424	cg23669517	4247058	CCDC94	TSS200	3749544	4744642	1304	1064	0.0611653	0.785338	0.00680359	0.0872959	0.059397	No
cigarettes_per_day	3	48435583	49435583	cg15246085	49460111	NICN1|AMT	TSS200|3'UTR	48960572	49959966	1022	407	0.000248271	0.88459	1.57e-05	0.0557496	0.0593966	No
cigarettes_per_day	3	49921081	50921081	cg15246085	49460111	NICN1|AMT	TSS200|3'UTR	48960572	49959966	1022	31	0.000248271	0.88459	1.57e-05	0.0557496	0.0593966	No
cigarettes_per_day	19	40853107	41853107	cg18049487	40709597	MAP3K10	Body	40209616	41209477	1768	611	3.49e-07	0.822746	5.01e-08	0.117857	0.0593962	No
cigarettes_per_day	15	56641231	57641231	cg09190051	57026056	ZNF280D	TSS1500	56526217	57524756	1648	1378	0.284679	0.502273	0.0556055	0.0980482	0.0593948	No
cigarettes_per_day	9	136002369	137002369	cg14055887	136236665	SURF4	Body	135736966	136736590	2163	1698	4.96e-10	0.790492	9.42e-11	0.150114	0.0593946	No
cigarettes_per_day	9	136002369	137002369	cg14703163	136877010	-	-	136397195	137375773	1817	1338	5.07e-10	0.809958	8.19e-11	0.130654	0.0593888	No
cigarettes_per_day	16	51593549	52593549	cg26079854	52607602	CASC16	Body	52108331	53106796	2185	968	0.026384	0.771657	0.00471565	0.13786	0.059383	No
cigarettes_per_day	1	154048521	155048521	cg12739948	154403554	IL6R	Body	153903883	154903195	1662	1530	0.0082695	0.778352	0.00161964	0.152386	0.0593725	No
cigarettes_per_day	19	40853107	41853107	cg08945003	41923555	BCKDHA	Body	41423698	42394310	1747	868	6.81e-08	0.824594	9.59e-09	0.116034	0.0593724	No
cigarettes_per_day	16	89256473	90256473	cg26546229	89385611	ANKRD11	5'UTR	88885774	89885223	2068	1377	0.000599667	0.680568	0.00022847	0.259233	0.0593707	No
cigarettes_per_day	19	3544424	4544424	cg23953773	3961637	MIR637|DAPK3	TSS200|Body	3462574	4457844	1253	1150	0.0584351	0.756121	0.00904887	0.117028	0.0593668	No
cigarettes_per_day	3	48435583	49435583	cg08563994	49823664	IP6K1	5'UTR	49324782	50322710	1211	134	0.0605829	0.809144	0.00494334	0.0659637	0.0593663	No
cigarettes_per_day	3	49921081	50921081	cg08563994	49823664	IP6K1	5'UTR	49324782	50322710	1211	493	0.0605829	0.809144	0.00494334	0.0659637	0.0593663	No
cigarettes_per_day	19	40853107	41853107	cg15959687	41729970	AXL	Body	41230146	42229730	2015	1336	1.54e-33	0.808829	2.52e-34	0.131805	0.0593658	No
cigarettes_per_day	3	48435583	49435583	cg13892977	49041975	P4HTM	Body	48543063	49540152	846	701	0.000103604	0.881544	6.94e-06	0.0589815	0.059364	No
cigarettes_per_day	2	147872720	148872720	cg08385422	148602078	ACVR2A	TSS200|TSS1500	148102598	149101956	1827	1373	0.0823004	0.731265	0.0128605	0.11421	0.0593636	No
cigarettes_per_day	16	89256473	90256473	cg19764837	89992510	TUBB3	Body|5'UTR	89493043	90174092	1687	1687	0.000708851	0.820712	0.000102931	0.119114	0.0593619	No
cigarettes_per_day	8	42078059	44222540	cg05995246	43017114	HGSNAT	Body	42517735	43515293	1080	1080	2.97e-10	0.858203	2.85e-11	0.0824356	0.0593617	No
cigarettes_per_day	19	3544424	4544424	cg21104167	4066963	ZBTB7A	TSS200	3578773	4564781	1357	1323	0.0609808	0.788091	0.00658075	0.0849876	0.0593599	No
cigarettes_per_day	19	3544424	4544424	cg08108966	3986861	EEF2	TSS1500	3487533	4486165	1310	1235	0.0597046	0.77237	0.00779426	0.100771	0.0593597	No
cigarettes_per_day	1	154048521	155048521	cg23026211	154378330	IL6R	Body	153878587	154878300	1667	1501	0.00834899	0.786404	0.0015332	0.144355	0.0593593	No
cigarettes_per_day	3	16372929	17372929	cg16987490	16827067	-	-	16673075	17325889	1537	1537	0.0110253	0.829153	0.00131912	0.0991448	0.0593583	No
cigarettes_per_day	3	157691316	158691316	cg17989051	158683982	-	-	158184263	159182995	2399	1459	0.0777129	0.705726	0.0155999	0.141606	0.0593558	No
cigarettes_per_day	15	77743579	79314046	cg06992665	78799812	AGPHD1	TSS200	78301508	79298523	2308	2308	9.11e-205	0.767242	2.06e-205	0.173403	0.0593553	No
cigarettes_per_day	19	3544424	4544424	cg20695368	4007595	PIAS4	TSS200	3508762	4506915	1330	1295	0.0605753	0.783175	0.00696086	0.0899373	0.0593518	No
cigarettes_per_day	8	26942127	27942127	cg00410990	27695476	PBK	TSS200	27195563	28194846	2720	2118	0.0134373	0.686348	0.00462621	0.236237	0.0593513	No
cigarettes_per_day	19	3544424	4544424	cg08468472	4101947	MAP2K2	Body	3602112	4601536	1388	1307	0.0597202	0.771711	0.00784936	0.101371	0.0593484	No
cigarettes_per_day	15	58655050	59655050	cg19083363	59225813	SLTM	1stExon|5'UTR	58725839	59725335	1945	1772	0.0143781	0.748606	0.00334918	0.174319	0.0593476	No
cigarettes_per_day	16	89256473	90256473	cg15307783	89364129	ANKRD11	Body	88864897	89863750	2036	1294	0.000698998	0.782672	0.000140396	0.157142	0.0593467	No
cigarettes_per_day	1	35091626	36091626	cg24685006	36043014	TFAP2E	Body	35544502	36540415	471	263	0.262909	0.639534	0.0111494	0.0270618	0.0593454	No
cigarettes_per_day	19	3544424	4544424	cg18553292	3762619	MRPL54|APBA3	TSS200|TSS1500	3268666	4262437	1184	855	0.0601311	0.779545	0.00723616	0.0937508	0.059337	No
cigarettes_per_day	20	61486949	62486949	cg00542760	61917750	ARFGAP1	Body	61418482	62417502	2182	2084	9.34e-12	0.781123	1.91e-12	0.159541	0.0593359	No
cigarettes_per_day	16	89256473	90256473	cg02872476	90086806	DBNDD1	TSS1500	89586995	90174092	1500	1500	0.000700226	0.810482	0.000111824	0.129372	0.0593335	No
cigarettes_per_day	8	26942127	27942127	cg04803944	27450844	-	-	26951748	27950670	2692	2675	0.0144385	0.736762	0.00364279	0.185824	0.0593326	No
cigarettes_per_day	11	46237412	47237412	cg25441591	46128249	PHF21A	5'UTR	45629615	46627803	1103	237	0.00681918	0.812839	0.00100724	0.120002	0.0593324	No
cigarettes_per_day	3	48435583	49435583	cg09367648	49027117	P4HTM	TSS1500	48527473	49526300	844	719	0.000102527	0.8729	7.95e-06	0.0676604	0.0593292	No
cigarettes_per_day	11	43167625	44167625	cg10771149	43425466	TTC17	Body	42925680	43925440	2484	1692	0.235221	0.543589	0.0489052	0.112959	0.0593252	No
cigarettes_per_day	19	3544424	4544424	cg02950840	4346379	MPND	Body	3846442	4846349	1441	917	0.0603615	0.774757	0.00763388	0.0979238	0.0593237	No
cigarettes_per_day	8	26942127	27942127	cg16817844	27741593	SCARA5	Body	27241832	28240782	2697	2059	0.0144762	0.716746	0.00414782	0.205308	0.059322	No
cigarettes_per_day	20	61486949	62486949	cg05081751	62108923	-	-	61610124	62608078	2170	2021	8.9e-12	0.744528	2.34e-12	0.196151	0.0593213	No
cigarettes_per_day	9	136002369	137002369	cg24377993	136919310	BRD3	5'UTR	136454105	137418902	1893	1332	5.02e-10	0.802102	8.68e-11	0.138577	0.0593206	No
cigarettes_per_day	20	11363500	12363500	cg13592285	11567273	-	-	11067839	12066176	2458	1650	0.145712	0.612325	0.0351197	0.147524	0.0593193	No
cigarettes_per_day	16	89256473	90256473	cg27170458	89988252	TUBB3	TSS1500	89488587	90174092	1692	1692	0.000529027	0.612493	0.000282818	0.327381	0.0593142	No
cigarettes_per_day	8	26942127	27942127	cg22303758	27373148	EPHX2	Body	26873254	27873148	2905	2571	0.0126685	0.645892	0.00542834	0.2767	0.0593108	No
cigarettes_per_day	1	154048521	155048521	cg02583576	154244824	HAX1	TSS1500	153746610	154744141	1580	1237	0.00817587	0.770666	0.00169968	0.160154	0.0593047	No
cigarettes_per_day	16	89256473	90256473	cg01714440	89749138	-	-	89249301	90174092	2078	2058	0.000667821	0.771554	0.000145748	0.168327	0.0593045	No
cigarettes_per_day	14	103684737	104684737	cg06946814	104194561	ZFYVE21	Body	103694638	104686346	1802	1801	0.0144629	0.739632	0.00358004	0.183024	0.0593014	No
cigarettes_per_day	11	15877044	16877044	cg21451582	16634558	-	-	16136390	17132237	2102	1466	4.72e-05	0.791479	8.9e-06	0.149165	0.0593003	No
cigarettes_per_day	19	40853107	41853107	cg13345397	41082551	SHKBP1	TSS1500	40582781	41579070	2075	1585	1.52e-33	0.795424	2.77e-34	0.145277	0.0592986	No
cigarettes_per_day	14	103684737	104684737	cg01994542	103800472	EIF5	TSS200|TSS1500	103301056	104300151	1772	1306	0.0157141	0.801983	0.00236497	0.120639	0.0592982	No
cigarettes_per_day	11	46237412	47237412	cg15896579	47439533	-	-	46940293	47939095	1339	291	0.033527	0.783295	0.00508719	0.118793	0.0592977	No
cigarettes_per_day	20	61486949	62486949	cg26005165	62339510	ZGPAT|ARFRP1	TSS200|1stExon|5'UTR	61839585	62838933	1960	1388	9.62e-12	0.80532	1.62e-12	0.135383	0.0592973	No
cigarettes_per_day	14	103684737	104684737	cg16820107	104436887	TDRD9	Body|ExonBnd	103937086	104934067	1683	1208	0.0153342	0.783915	0.0027151	0.138742	0.0592933	No
cigarettes_per_day	11	46237412	47237412	cg13047308	47471339	RAPSN	TSS1500	46976941	47971246	1380	277	0.0352735	0.808878	0.00403731	0.0925229	0.0592885	No
cigarettes_per_day	20	61486949	62486949	cg12996731	61699375	LOC63930	Body	61200544	62199258	1862	1501	9.45e-12	0.787195	1.84e-12	0.153522	0.0592831	No
cigarettes_per_day	19	3544424	4544424	cg01168835	3676464	PIP5K1C	Body	3180803	4165313	1290	715	0.0604661	0.778861	0.00730879	0.0940848	0.0592797	No
cigarettes_per_day	4	2506043	3506043	cg08822227	2820468	SH3BP2	TSS200|Body|5'UTR	2321692	3319553	2101	1517	0.0389348	0.742826	0.0079198	0.15104	0.0592792	No
cigarettes_per_day	19	3544424	4544424	cg04801430	3659739	PIP5K1C	Body	3159769	4155980	1327	709	0.0602012	0.774179	0.00767779	0.0986761	0.059266	No
cigarettes_per_day	20	61486949	62486949	cg15028514	61809841	MIR124-3	TSS200	61310070	62309839	2137	1824	9.04e-12	0.754162	2.24e-12	0.186577	0.0592606	No
cigarettes_per_day	16	89256473	90256473	cg08585458	89519917	LOC101927817|ANKRD11	Body|5'UTR	89023572	90018090	2166	1757	0.000697697	0.803656	0.000118353	0.136268	0.05926	No
cigarettes_per_day	19	3544424	4544424	cg16592658	4229887	EBI3	Body	3730041	4729145	1331	1095	0.0601539	0.772149	0.00784157	0.100597	0.059259	No
cigarettes_per_day	20	61486949	62486949	cg08108289	62462937	-	-	61963292	62918893	1918	1150	9.44e-12	0.791496	1.78e-12	0.149248	0.0592568	No
cigarettes_per_day	15	77743579	79314046	cg12366279	78578444	WDR61	Body	78078445	79078357	2514	2514	8.86e-205	0.747304	2.29e-205	0.19344	0.0592564	No
cigarettes_per_day	19	40853107	41853107	cg08257600	41199188	ADCK4	Body	40700671	41697653	2018	1790	1.46e-33	0.764638	3.36e-34	0.176107	0.0592551	No
cigarettes_per_day	1	154048521	155048521	cg12590411	154516659	TDRD10	Body	154017501	155014426	1600	1571	0.00792883	0.746386	0.00196026	0.184471	0.059254	No
cigarettes_per_day	3	16372929	17372929	cg08236655	16930651	PLCL2	Body	16673075	17430574	1701	1607	0.0105876	0.796956	0.00174717	0.131455	0.0592538	No
cigarettes_per_day	11	43167625	44167625	cg12804730	43900100	-	-	43400284	44398031	2082	1671	0.236652	0.54535	0.0480577	0.110687	0.0592532	No
cigarettes_per_day	19	3544424	4544424	cg09291944	3593103	GIPC3	3'UTR	3093163	4083708	1392	650	0.0600889	0.772414	0.00781738	0.100429	0.0592497	No
cigarettes_per_day	3	157691316	158691316	cg07693931	158449734	RARRES1	Body	157950028	158948969	2609	2119	0.0183886	0.655386	0.00728791	0.259688	0.0592494	No
cigarettes_per_day	11	43167625	44167625	cg12867237	44087540	ACCS	TSS200|TSS1500	43589690	44585933	2141	1374	0.229938	0.52961	0.054874	0.12633	0.0592476	No
cigarettes_per_day	14	103684737	104684737	cg23369670	104171944	XRCC3	Body	103672234	104671826	1833	1818	0.0139387	0.713293	0.00409365	0.209428	0.0592467	No
cigarettes_per_day	19	3544424	4544424	cg07656930	4222111	ANKRD24	Body	3727539	4717672	1336	1101	0.0610535	0.783779	0.00693634	0.0889866	0.0592442	No
cigarettes_per_day	4	2506043	3506043	cg24031446	3418564	RGS12	Body	2918975	3844008	1772	1387	0.0430981	0.769077	0.00682631	0.121755	0.0592441	No
cigarettes_per_day	15	77743579	79314046	cg21432729	79103201	ADAMTS7	Body	78604485	79602939	2183	1592	9.49e-205	0.79807	1.7e-205	0.142688	0.0592421	No
cigarettes_per_day	3	16372929	17372929	cg13552502	16381047	RFTN1	Body	16673075	16879483	754	754	0.0115675	0.867708	0.000809638	0.0606736	0.0592416	No
cigarettes_per_day	3	49921081	50921081	cg23773619	50457120	CACNA2D2	Body	49959148	50956915	1244	1162	0.464377	0.32795	0.0870308	0.0614032	0.059239	No
cigarettes_per_day	19	3544424	4544424	cg03747030	3701690	PIP5K1C	TSS1500	3201695	4201664	1243	737	0.0597373	0.774226	0.00765433	0.0991447	0.0592373	No
cigarettes_per_day	16	89256473	90256473	cg03371322	89979720	-	-	89479773	90174092	1700	1700	0.000687315	0.795794	0.000124569	0.14417	0.0592241	No
cigarettes_per_day	8	42078059	44222540	cg09297903	42234798	DKK4	TSS200	41735209	42727923	1177	746	2.92e-10	0.833024	3.78e-11	0.107753	0.0592225	No
cigarettes_per_day	8	42078059	44222540	cg19694553	42390356	SLC20A2	5'UTR	41890385	42888139	1157	915	2.99e-10	0.852436	3.1e-11	0.0883416	0.0592219	No
cigarettes_per_day	20	61486949	62486949	cg07155314	62071071	KCNQ2	Body|ExonBnd	61571208	62569982	2184	2097	9.39e-12	0.785332	1.86e-12	0.155447	0.0592204	No
cigarettes_per_day	8	26942127	27942127	cg05626079	27533467	SCARA3	Body	27033625	28033402	2571	2401	0.0146977	0.750039	0.00338456	0.172658	0.0592203	No
cigarettes_per_day	19	3544424	4544424	cg09416313	3801727	MATK	1stExon|5'UTR	3327928	4300831	1136	877	0.0600703	0.778061	0.00736134	0.0952886	0.0592191	No
cigarettes_per_day	7	31833642	32833642	cg01987719	31860546	PDE1C	Body	31360730	32360464	2926	1642	1.76e-11	0.755135	4.32e-12	0.185659	0.0592062	No
cigarettes_per_day	8	64104218	65104218	cg24375476	64081712	YTHDF3	Body	63582876	64581258	2386	801	6.62e-05	0.790191	1.26e-05	0.150524	0.059206	No
cigarettes_per_day	19	40853107	41853107	cg07808231	41111347	LTBP4	Body	40611363	41611177	2076	1668	1.4e-33	0.732367	3.98e-34	0.208428	0.0592046	No
cigarettes_per_day	20	30554702	31554702	cg05256755	30731151	TM9SF4	Body	30231637	31229633	1103	796	0.00218363	0.842578	0.000248394	0.0957862	0.0592036	No
cigarettes_per_day	8	64104218	65104218	cg14217399	64081098	YTHDF3	TSS200	63582876	64579745	2385	800	6.99e-05	0.73488	1.96e-05	0.205831	0.0591992	No
cigarettes_per_day	14	103684737	104684737	cg16701547	104436418	TDRD9	Body	103937086	104934067	1683	1208	0.0150264	0.768176	0.00302479	0.154574	0.0591984	No
cigarettes_per_day	19	3544424	4544424	cg19303682	4229214	EBI3	TSS1500	3729619	4729145	1333	1097	0.0567412	0.728396	0.0112541	0.144411	0.0591976	No
cigarettes_per_day	4	2506043	3506043	cg26214948	3522186	LRPAP1	Body	3022536	3844008	1551	1166	0.121186	0.67762	0.0215514	0.120447	0.0591952	No
cigarettes_per_day	1	154048521	155048521	cg26411261	154928728	PBXIP1	TSS200	154430092	155428476	1268	929	0.00821585	0.770224	0.00171429	0.160653	0.0591937	No
cigarettes_per_day	19	3544424	4544424	cg11955890	3654144	PIP5K1C	Body	3154414	4153659	1358	707	0.0594917	0.765388	0.00836519	0.107563	0.0591918	No
cigarettes_per_day	8	42078059	44222540	cg03960326	42065741	PLAT	TSS1500	41566438	42562962	1282	507	3.45e-10	0.834417	4.4e-11	0.106394	0.0591892	No
cigarettes_per_day	16	89256473	90256473	cg10076951	90072776	DBNDD1	Body	89572953	90174092	1556	1556	0.000702196	0.812871	0.000109871	0.127129	0.0591873	No
cigarettes_per_day	8	64104218	65104218	cg12561945	64615707	-	-	64116419	65113918	1507	1494	1.86e-05	0.825003	2.62e-06	0.115792	0.0591836	No
cigarettes_per_day	14	103684737	104684737	cg25258105	103763481	-	-	103263489	104263427	1710	1211	0.0155688	0.791049	0.00259138	0.131609	0.0591818	No
cigarettes_per_day	2	147872720	148872720	cg08524986	148696848	ORC4	Body	148198044	149196634	1904	1225	0.0788584	0.701544	0.016216	0.144202	0.0591799	No
cigarettes_per_day	16	89256473	90256473	cg01286935	89778247	C16orf7	Body	89278524	90174092	2029	2029	0.000692808	0.800458	0.000120834	0.13955	0.0591777	No
cigarettes_per_day	20	61486949	62486949	cg01175563	61904085	ARFGAP1	TSS200	61404327	62403704	2142	2021	9.52e-12	0.795846	1.73e-12	0.144978	0.0591758	No
cigarettes_per_day	20	30554702	31554702	cg18464342	31590388	SUN5	Body|ExonBnd	31091206	32090275	1511	786	0.00614825	0.815665	0.000890804	0.11812	0.0591753	No
cigarettes_per_day	19	3544424	4544424	cg10132874	3782316	MATK	Body	3282677	4270223	1189	868	0.0603684	0.78206	0.00705536	0.0913416	0.0591747	No
cigarettes_per_day	9	136002369	137002369	cg15702880	136408456	ADAMTSL2	Body	135909790	136908444	2161	2064	4.76e-10	0.760183	1.13e-10	0.180645	0.0591715	No
cigarettes_per_day	8	42078059	44222540	cg19916008	42038195	PLAT	Body|ExonBnd	41538286	42537736	1316	505	3.4e-10	0.823614	4.84e-11	0.117217	0.0591691	No
cigarettes_per_day	20	30554702	31554702	cg12003921	31071225	C20orf112	1stExon|5'UTR	30578467	31569864	1445	1420	0.00211436	0.816581	0.000315592	0.121825	0.0591638	No
cigarettes_per_day	16	89256473	90256473	cg04186815	89613903	SPG7	Body	89114789	90113121	2360	1996	0.000437144	0.504013	0.000378213	0.436009	0.0591629	No
cigarettes_per_day	19	40853107	41853107	cg21043820	40763527	AKT2	Body|5'UTR	40263913	41263403	1628	711	3.44e-07	0.808689	5.62e-08	0.132148	0.0591625	No
cigarettes_per_day	20	61486949	62486949	cg06660530	61809911	MIR124-3	Body	61310070	62309839	2137	1824	9.67e-12	0.806613	1.61e-12	0.134225	0.0591622	No
cigarettes_per_day	19	40853107	41853107	cg12947035	41644902	-	-	41145000	42143920	1995	1529	1.46e-33	0.764819	3.36e-34	0.17602	0.0591618	No
cigarettes_per_day	15	77743579	79314046	cg13177758	78632572	CRABP1	TSS200	78132834	79132330	2471	2471	3.43e-205	0.289382	7.72e-205	0.651457	0.059161	No
cigarettes_per_day	20	30554702	31554702	cg11155090	30584531	XKR7	Body	30099741	31082286	998	642	0.00339719	0.839898	0.000393204	0.0971539	0.0591573	No
cigarettes_per_day	15	89443601	90443601	cg11992550	89533607	-	-	89033769	90032901	2215	1297	0.0678068	0.62915	0.0237336	0.220155	0.0591539	No
cigarettes_per_day	16	89256473	90256473	cg10100556	89657887	CPNE7	Body	89160329	90157703	2333	2047	0.000635628	0.732734	0.000179878	0.207299	0.0591521	No
cigarettes_per_day	19	3544424	4544424	cg25527325	4523822	PLIN5	Body	4024020	5022857	1620	733	0.0651066	0.701342	0.0148196	0.159581	0.0591513	No
cigarettes_per_day	14	103684737	104684737	cg11054527	104040908	APOPT1	Body|3'UTR	103541538	104540855	1924	1684	0.0142967	0.732083	0.00372616	0.190744	0.0591495	No
cigarettes_per_day	20	61486949	62486949	cg00700389	62091149	KCNQ2	Body	61591237	62589377	2176	2070	9.44e-12	0.7897	1.81e-12	0.151153	0.0591467	No
cigarettes_per_day	8	26942127	27942127	cg05996169	27132367	-	-	26632585	27632282	2989	1671	0.0140918	0.71771	0.00402671	0.205026	0.0591454	No
cigarettes_per_day	8	64104218	65104218	cg07432242	64304563	-	-	63804850	64804219	2099	1095	1.77e-05	0.785077	3.5e-06	0.155757	0.0591448	No
cigarettes_per_day	19	3544424	4544424	cg08069088	3606835	TBXA2R	TSS200	3107203	4105289	1367	652	0.0598715	0.769696	0.00803631	0.103254	0.0591419	No
cigarettes_per_day	19	40853107	41853107	cg11294053	40845399	C19orf47	Body	40345918	41344462	1556	874	4.18e-19	0.766231	9.54e-20	0.174633	0.0591363	No
cigarettes_per_day	16	89256473	90256473	cg06358564	90030838	DEF8	Body	89533516	90174092	1638	1638	0.000700918	0.811589	0.000110999	0.128466	0.0591329	No
cigarettes_per_day	8	42078059	44222540	cg17417474	42344129	SLC20A2	5'UTR	41845834	42843946	1165	870	2.82e-10	0.805895	4.73e-11	0.134978	0.059127	No
cigarettes_per_day	8	64104218	65104218	cg16231500	63998736	TTPA	TSS200	63499704	64498559	2441	699	0.0001517	0.684046	5.69e-05	0.256624	0.0591215	No
cigarettes_per_day	11	112936072	113936072	cg19588569	113247036	-	-	112753107	113745574	2252	1752	0.00245575	0.677341	0.000943382	0.260142	0.0591177	No
cigarettes_per_day	9	136002369	137002369	cg14074652	136662289	VAV2	Body	136162764	137162236	2024	1849	5.02e-10	0.801817	8.71e-11	0.139068	0.0591153	No
cigarettes_per_day	2	147872720	148872720	cg23700062	148696370	ORC4	Body	148196749	149194919	1904	1226	0.0791727	0.704347	0.0159075	0.14146	0.0591135	No
cigarettes_per_day	19	3544424	4544424	cg10050418	4043543	-	-	3544120	4542097	1336	1335	0.0606436	0.783855	0.00692608	0.0894646	0.0591107	No
cigarettes_per_day	19	40853107	41853107	cg27172880	40562354	ZNF780B	TSS1500	40062441	41061483	1858	284	0.584359	0.209232	0.108507	0.0387921	0.0591098	No
cigarettes_per_day	11	15877044	16877044	cg08466074	16760365	C11orf58	1stExon|5'UTR	16260861	17260116	2147	1282	5.66e-05	0.789359	1.09e-05	0.151466	0.059108	No
cigarettes_per_day	18	52751725	53751725	cg05013166	52805120	-	-	52305678	53303684	1821	793	0.05451	0.757466	0.00865849	0.120259	0.0591072	No
cigarettes_per_day	3	49921081	50921081	cg09562331	50596116	C3orf18	3'UTR	50097319	51095735	1217	930	0.469261	0.329436	0.0835808	0.0586172	0.0591051	No
cigarettes_per_day	20	61486949	62486949	cg22167065	61814422	-	-	61314423	62314054	2123	1828	9.51e-12	0.793065	1.77e-12	0.14783	0.059105	No
cigarettes_per_day	19	3544424	4544424	cg10012059	4327106	STAP2	Body	3827734	4826327	1463	973	0.0580702	0.74586	0.00989771	0.127068	0.0591042	No
cigarettes_per_day	19	3544424	4544424	cg17340492	3932951	ITGB1BP3	TSS200	3434028	4432755	1238	1094	0.0596008	0.771513	0.00787697	0.101906	0.0591031	No
cigarettes_per_day	19	3544424	4544424	cg07804388	4508666	PLIN4	Body	4009409	5008399	1611	760	0.0582564	0.730531	0.0112387	0.140873	0.0591005	No
cigarettes_per_day	4	2506043	3506043	cg05736642	3123132	HTT	Body	2623359	3541587	1989	1878	0.039313	0.754436	0.00729119	0.139862	0.0590971	No
cigarettes_per_day	19	3544424	4544424	cg07635271	4344002	MPND	Body	3844767	4838171	1442	922	0.0606956	0.779115	0.0073109	0.0937867	0.0590914	No
cigarettes_per_day	3	48435583	49435583	cg05392222	49131119	QRICH1	5'UTR	48635680	49628155	909	661	0.000103667	0.880857	7.06e-06	0.0599428	0.0590894	No
cigarettes_per_day	11	46237412	47237412	cg16660220	46576948	AMBRA1	5'UTR	46077264	47075329	856	639	0.00552339	0.888506	0.000290039	0.0465972	0.0590836	No
cigarettes_per_day	11	112936072	113936072	cg11323042	113295526	DRD2	5'UTR	112796011	113795224	2240	1855	0.00269301	0.743491	0.000703019	0.194031	0.0590815	No
cigarettes_per_day	19	3544424	4544424	cg03971023	4045025	-	-	3545150	4542097	1333	1333	0.0550125	0.711071	0.0125593	0.162277	0.0590799	No
cigarettes_per_day	11	46237412	47237412	cg19021383	45922184	MAPK8IP1	Body	45422739	46421158	1325	142	0.017882	0.750792	0.00400845	0.16824	0.0590782	No
cigarettes_per_day	8	42078059	44222540	cg20242624	42138011	IKBKB	Body	41638231	42633597	1244	670	2.96e-10	0.842195	3.47e-11	0.0987297	0.0590754	No
cigarettes_per_day	19	3544424	4544424	cg18292230	3733872	TJP3	Body	3235188	4233815	1221	799	0.0596006	0.772851	0.00777105	0.100709	0.0590683	No
cigarettes_per_day	19	3544424	4544424	cg26569771	4448522	UBXN6	Body	3950228	4947443	1511	817	0.0589469	0.757178	0.00901888	0.115789	0.0590673	No
cigarettes_per_day	19	3544424	4544424	cg04575144	4067379	ZBTB7A	TSS1500	3578773	4564781	1357	1323	0.0606061	0.783249	0.00697646	0.0901019	0.0590663	No
cigarettes_per_day	19	3544424	4544424	cg16784989	4333810	STAP2	Body|ExonBnd	3834038	4833410	1460	951	0.0603874	0.775563	0.0075881	0.0973957	0.059066	No
cigarettes_per_day	9	136002369	137002369	cg02490659	136449689	-	-	135951152	136949669	2302	2230	4.84e-10	0.772173	1.06e-10	0.168762	0.0590656	No
cigarettes_per_day	19	3544424	4544424	cg16655883	3868624	ZFR2	Body	3372514	4368142	1221	995	0.0594223	0.769547	0.00803026	0.103936	0.0590644	No
cigarettes_per_day	19	40853107	41853107	cg06303626	40825734	-	-	40326552	41324684	1588	850	5.02e-19	0.819175	7.47e-20	0.121762	0.059063	No
cigarettes_per_day	14	103684737	104684737	cg19695565	104095556	KLC1	1stExon|5'UTR	103602278	104595073	1958	1746	0.0156115	0.799229	0.00241703	0.12368	0.0590626	No
cigarettes_per_day	20	61486949	62486949	cg06263806	62381510	ZBTB46	Body	61881911	62880495	1945	1267	9.25e-12	0.775249	1.98e-12	0.165689	0.0590622	No
cigarettes_per_day	9	136002369	137002369	cg14237189	136679025	VAV2	Body	136179154	137178009	1975	1774	4.9e-10	0.783561	9.85e-11	0.157377	0.0590616	No
cigarettes_per_day	18	52751725	53751725	cg19560701	53447211	-	-	52948943	53945198	1619	1237	0.0512617	0.753	0.00871531	0.127963	0.0590599	No
cigarettes_per_day	20	61486949	62486949	cg16245151	62066129	KCNQ2	Body	61566716	62565681	2181	2103	9.46e-12	0.791541	1.79e-12	0.1494	0.059059	No
cigarettes_per_day	19	3544424	4544424	cg13535593	3786125	MATK	Body|5'UTR	3286318	4284597	1176	869	0.0606748	0.785992	0.00676036	0.0875157	0.0590571	No
cigarettes_per_day	4	2506043	3506043	cg21570811	3362574	RGS12	Body	2863714	3844008	1837	1452	0.0397103	0.758734	0.00709036	0.135414	0.0590513	No
cigarettes_per_day	3	157691316	158691316	cg04337056	158361858	GFM1	TSS1500	157862031	158861195	2722	2397	0.0193078	0.700837	0.00592158	0.214883	0.0590502	No
cigarettes_per_day	1	154048521	155048521	cg08031413	154528842	UBE2Q1	Body	154031217	155026942	1591	1577	0.00735573	0.692298	0.00253754	0.238766	0.0590424	No
cigarettes_per_day	4	2506043	3506043	cg11155016	3027915	GRK4	Body	2529215	3527693	2082	2003	0.0391424	0.750849	0.00748299	0.143483	0.0590422	No
cigarettes_per_day	16	89256473	90256473	cg03412566	89575020	SPG7	Body	89094243	90072265	2249	1875	0.000661476	0.762588	0.000154064	0.177555	0.0590417	No
cigarettes_per_day	4	2506043	3506043	cg19934294	2933421	MFSD10	Body	2433492	3433420	1949	1781	0.039091	0.750143	0.00751796	0.144208	0.0590397	No
cigarettes_per_day	19	3544424	4544424	cg17172243	4524019	PLIN5	Body	4024020	5022857	1620	733	0.0696763	0.750567	0.0102597	0.11046	0.0590366	No
cigarettes_per_day	14	103684737	104684737	cg23948756	104095636	KLC1	1stExon|5'UTR	103602278	104595073	1958	1746	0.0152504	0.780741	0.00277869	0.142195	0.0590348	No
cigarettes_per_day	9	136002369	137002369	cg17014378	136025100	RALGDS	TSS1500	135526199	136525086	2140	1220	4.73e-10	0.751568	1.19e-10	0.189399	0.0590321	No
cigarettes_per_day	4	2506043	3506043	cg12742579	3446058	HGFAC	Body	2946376	3844008	1731	1346	0.0509463	0.765914	0.00774418	0.116365	0.059031	No
cigarettes_per_day	8	42078059	44222540	cg01807453	42927549	FNTA	Body	42428122	43426344	1226	1226	2.86e-10	0.823491	4.08e-11	0.117478	0.059031	No
cigarettes_per_day	20	61486949	62486949	cg01223980	61681216	LOC63930|LINC01056	Body	61182913	62175145	1875	1484	9.2e-12	0.767	2.09e-12	0.17397	0.0590296	No
cigarettes_per_day	19	40853107	41853107	cg06876291	41158532	-	-	40658577	41644532	2005	1741	1.42e-33	0.744901	3.74e-34	0.19607	0.0590284	No
cigarettes_per_day	19	3544424	4544424	cg22198449	4458029	UBXN6	TSS1500	3958397	4957957	1526	800	0.0573234	0.736182	0.0106582	0.13682	0.0590171	No
cigarettes_per_day	1	35091626	36091626	cg02480666	35259746	GJA4	5'UTR	34760142	35749317	1563	757	0.2149	0.578962	0.0398423	0.10728	0.0590158	No
cigarettes_per_day	11	112936072	113936072	cg01348128	113565302	TMPRSS5	Body	113065319	114064983	1996	1755	0.00253447	0.700179	0.000859586	0.237413	0.0590147	No
cigarettes_per_day	8	26942127	27942127	cg15119693	27362510	EPHX2	Body	26862575	27862118	2977	2553	0.0141118	0.719263	0.00399607	0.203616	0.0590134	No
cigarettes_per_day	16	89256473	90256473	cg05975219	90088916	GAS8	TSS200	89589125	90174092	1491	1491	0.00071977	0.833163	9.25e-05	0.107012	0.0590129	No
cigarettes_per_day	3	157691316	158691316	cg20936443	158517462	-	-	158017687	159017068	2535	1915	0.0213026	0.742252	0.00495192	0.172482	0.059012	No
cigarettes_per_day	20	61486949	62486949	cg25802399	61847276	YTHDF1	1stExon|5'UTR	61347731	62347191	2108	1878	9.54e-12	0.796295	1.73e-12	0.144693	0.0590118	No
cigarettes_per_day	19	3544424	4544424	cg16032367	4400750	SH3GL1	TSS200|TSS1500	3910961	4900407	1443	841	0.0575603	0.738607	0.0104744	0.134347	0.0590112	No
cigarettes_per_day	8	42078059	44222540	cg24906180	42050939	PLAT	5'UTR	41551728	42537736	1302	505	3.44e-10	0.83196	4.51e-11	0.109033	0.0590073	No
cigarettes_per_day	8	26942127	27942127	cg19878593	27610268	CCDC25	Body|5'UTR	27111217	28110092	2642	2264	0.0144124	0.73518	0.00368124	0.187721	0.0590053	No
cigarettes_per_day	11	46237412	47237412	cg13595902	47598175	KBTBD4	Body	47098445	48097480	1410	170	0.0410133	0.764954	0.00687446	0.128159	0.0589994	No
cigarettes_per_day	3	48435583	49435583	cg06687040	48487471	ATRIP	TSS1500	47988144	48986546	970	438	0.000153462	0.865612	1.33e-05	0.075227	0.0589945	No
cigarettes_per_day	20	61486949	62486949	cg10380709	61558067	DIDO1	TSS1500|5'UTR	61088166	62056929	1801	1304	9.76e-12	0.812929	1.54e-12	0.128085	0.0589867	No
cigarettes_per_day	19	40853107	41853107	cg25810618	41045300	SPTBN4	Body	40547766	41539990	2029	1518	1.52e-33	0.794795	2.79e-34	0.146219	0.0589854	No
cigarettes_per_day	3	16372929	17372929	cg26958595	16590421	-	-	16673075	17090334	1148	1148	0.0111822	0.84046	0.00117424	0.088198	0.0589853	No
cigarettes_per_day	19	3544424	4544424	cg13569431	3747961	TJP3	Body	3248241	4247572	1207	824	0.0602367	0.780963	0.00715189	0.0926646	0.058984	No
cigarettes_per_day	16	51593549	52593549	cg18405981	51664162	-	-	51165934	52163831	1953	1127	0.00183746	0.801071	0.000316196	0.137792	0.0589838	No
cigarettes_per_day	16	89256473	90256473	cg08565632	89650991	CPNE7	Body	89151035	90150531	2337	2041	0.000557988	0.643284	0.000257599	0.296918	0.0589827	No
cigarettes_per_day	14	103684737	104684737	cg23706441	104181929	XRCC3|ZFYVE21	TSS200|TSS1500	103687232	104681263	1833	1833	0.0155248	0.794175	0.00251912	0.128807	0.0589745	No
cigarettes_per_day	19	3544424	4544424	cg16700669	4185624	ANKRD24	5'UTR	3687060	4684118	1334	1134	0.0603557	0.774911	0.00764633	0.0981129	0.0589737	No
cigarettes_per_day	19	40853107	41853107	cg02663175	40711453	MAP3K10	Body	40211640	41209477	1758	611	3.39e-07	0.79746	6.1e-08	0.143569	0.0589713	No
cigarettes_per_day	8	64104218	65104218	cg13226974	64383554	LOC102724612	Body	63883593	64882680	1887	1199	1.82e-05	0.80473	3.08e-06	0.136278	0.0589708	No
cigarettes_per_day	20	61486949	62486949	cg17452870	61862595	-	-	61362780	62362563	2084	1907	9.38e-12	0.783668	1.88e-12	0.157361	0.0589704	No
cigarettes_per_day	1	154048521	155048521	cg01007979	154463077	SHE	Body	153963995	154956662	1628	1552	0.00863948	0.81316	0.00125409	0.117978	0.0589683	No
cigarettes_per_day	3	48435583	49435583	cg18305790	48453562	PLXNB1	Body	47953733	48953349	967	413	0.00018909	0.878412	1.34e-05	0.0624193	0.0589662	No
cigarettes_per_day	16	89256473	90256473	cg03122602	89799836	ZNF276	Body	89299851	90174092	1969	1969	0.0006853	0.791965	0.000128339	0.148255	0.058966	No
cigarettes_per_day	20	30554702	31554702	cg23798714	30950177	ASXL1	Body	30450232	31449725	1404	1251	0.00214152	0.827045	0.000289034	0.111565	0.0589597	No
cigarettes_per_day	19	3544424	4544424	cg27083614	3778090	MATK	3'UTR	3280509	4270223	1192	868	0.060609	0.785359	0.00681592	0.0882603	0.0589561	No
cigarettes_per_day	20	30554702	31554702	cg25401758	30742907	TM9SF4	Body|ExonBnd	30243358	31241882	1097	815	0.00223025	0.860818	0.000201715	0.0777979	0.0589517	No
cigarettes_per_day	19	40853107	41853107	cg18175247	41682233	-	-	41182591	42182109	1966	1426	1.41e-33	0.737578	3.89e-34	0.203473	0.0589491	No
cigarettes_per_day	19	3544424	4544424	cg01269576	3909415	ATCAY	Body	3409458	4408629	1256	1054	0.0610347	0.789697	0.00648413	0.0838358	0.0589483	No
cigarettes_per_day	16	89256473	90256473	cg03852963	89557923	ANKRD11	TSS1500	89059385	90057662	2239	1847	0.000652404	0.751989	0.00016337	0.188249	0.0589468	No
cigarettes_per_day	20	11363500	12363500	cg14159894	11872261	BTBD3	5'UTR	11372643	12371527	2339	2331	0.149255	0.627343	0.0316195	0.132843	0.0589396	No
cigarettes_per_day	19	3544424	4544424	cg17582042	4103401	MAP2K2	Body	3604004	4603259	1388	1302	0.0600154	0.775499	0.00758589	0.0979634	0.0589366	No
cigarettes_per_day	20	61486949	62486949	cg22777832	62339229	ZGPAT|ARFRP1	TSS200|1stExon|5'UTR	61839585	62838933	1960	1388	9.59e-12	0.80294	1.65e-12	0.138124	0.0589363	No
cigarettes_per_day	20	61486949	62486949	cg08516212	62026902	-	-	61526951	62526719	2208	2178	9.28e-12	0.775871	1.98e-12	0.165195	0.0589333	No
cigarettes_per_day	1	154048521	155048521	cg10536466	154187025	C1orf43	Body	153687227	154686313	1536	1137	0.00863305	0.814141	0.00124186	0.117055	0.0589297	No
cigarettes_per_day	19	3544424	4544424	cg04985611	3606501	TBXA2R	5'UTR	3106588	4105289	1369	652	0.0603781	0.776202	0.00754572	0.0969465	0.0589278	No
cigarettes_per_day	16	89256473	90256473	cg16392942	89909677	SPIRE2	Body	89409720	90174092	1778	1778	0.000705089	0.816507	0.00010692	0.123757	0.0589247	No
cigarettes_per_day	4	2506043	3506043	cg10775898	3108307	HTT	Body	2610585	3541587	2007	1896	0.0396771	0.761477	0.00693262	0.132991	0.0589221	No
cigarettes_per_day	20	61486949	62486949	cg19866811	61713117	-	-	61213252	62212928	1868	1526	9.45e-12	0.78759	1.84e-12	0.153503	0.0589072	No
cigarettes_per_day	16	89256473	90256473	cg00632549	90063942	AFG3L1	Body	89564055	90174092	1578	1578	0.000713209	0.825628	9.91e-05	0.114653	0.0589066	No
cigarettes_per_day	19	3544424	4544424	cg16564917	3659825	PIP5K1C	Body	3160028	4155980	1325	709	0.0606127	0.779453	0.00729371	0.093735	0.058906	No
cigarettes_per_day	20	61486949	62486949	cg06187750	61758459	-	-	61275064	62258022	1997	1656	9.28e-12	0.773748	2.01e-12	0.167348	0.0589033	No
cigarettes_per_day	19	40853107	41853107	cg11868947	40622656	-	-	40123729	41122559	1762	395	0.000599963	0.813298	9.38e-05	0.127107	0.0589011	No
cigarettes_per_day	9	136002369	137002369	cg24036228	136344328	SLC2A6	TSS200	135844425	136843698	2240	1970	4.87e-10	0.776477	1.03e-10	0.164624	0.0588992	No
cigarettes_per_day	19	40853107	41853107	cg22621994	41869702	TMEM91|B9D2	TSS200|5'UTR	41370132	42369393	1923	1066	2.64e-18	0.797568	4.76e-19	0.143533	0.0588986	No
cigarettes_per_day	11	46237412	47237412	cg02182185	47600575	NDUFS3|KBTBD4	TSS200|1stExon|5'UTR	47103877	48099844	1408	166	0.0432854	0.80173	0.00492532	0.0911675	0.0588919	No
cigarettes_per_day	19	3544424	4544424	cg22372096	3810782	ZFR2	Body	3327928	4310768	1148	889	0.0603863	0.78224	0.00706201	0.0914219	0.0588894	No
cigarettes_per_day	4	2506043	3506043	cg10231049	3769754	ADRA2C	3'UTR|1stExon	3269787	4268642	1292	655	0.15775	0.66428	0.0228636	0.0962193	0.0588875	No
cigarettes_per_day	16	89256473	90256473	cg03634997	90089283	GAS8	Body	89590060	90174092	1490	1490	0.000710692	0.822657	0.000101684	0.117645	0.0588858	No
cigarettes_per_day	19	3544424	4544424	cg22890620	3955729	-	-	3460182	4454736	1248	1143	0.0582088	0.753398	0.0092929	0.120219	0.0588809	No
cigarettes_per_day	19	3544424	4544424	cg24295300	4043300	-	-	3544120	4542097	1336	1335	0.0596453	0.770951	0.00794112	0.102585	0.0588782	No
cigarettes_per_day	15	56641231	57641231	cg11823946	56686120	TEX9	Body	56186814	57182971	2031	812	0.290415	0.467602	0.0701755	0.112932	0.0588761	No
cigarettes_per_day	4	2506043	3506043	cg01010512	2539406	-	-	2053112	3039311	1743	912	0.0492076	0.739202	0.0095354	0.143183	0.0588725	No
cigarettes_per_day	16	69052215	70052215	cg26481896	69975405	WWP2	3'UTR	69475543	70473934	1315	1121	0.336407	0.478672	0.0520483	0.0740006	0.0588724	No
cigarettes_per_day	11	46237412	47237412	cg11555533	46745943	F2	Body	46248473	47245803	832	824	0.00507817	0.875926	0.000346899	0.0597774	0.0588712	No
cigarettes_per_day	2	60218347	61218347	cg18673334	59874237	-	-	59374492	60371792	2139	321	0.301346	0.477505	0.0628119	0.0994712	0.0588662	No
cigarettes_per_day	11	46237412	47237412	cg00353006	47199457	PACSIN3|ARFGAP2	TSS1500|3'UTR	46700203	47699398	1269	560	0.0143558	0.874626	0.000843252	0.0513161	0.0588593	No
cigarettes_per_day	1	35091626	36091626	cg24525364	35730504	-	-	35233174	36229147	690	586	0.238455	0.630834	0.0197261	0.0521268	0.0588574	No
cigarettes_per_day	1	35091626	36091626	cg15315630	35497506	ZMYM6	1stExon|5'UTR	34997944	35996619	1030	826	0.232317	0.623352	0.0232226	0.0622519	0.0588562	No
cigarettes_per_day	19	3544424	4544424	cg15446050	3775481	MIR1268A	Body	3277094	4270223	1194	868	0.0604774	0.783659	0.00695464	0.0900586	0.0588504	No
cigarettes_per_day	19	3544424	4544424	ch.19.233112R	4309421	FSD1	Body	3811150	4809155	1431	1001	0.0601351	0.772565	0.00783703	0.100625	0.0588386	No
cigarettes_per_day	11	46237412	47237412	cg20064370	47733615	AGBL2	Body	47234601	48232972	1496	7	0.0828798	0.743981	0.0114632	0.102842	0.0588338	No
cigarettes_per_day	19	40853107	41853107	cg23743927	41304969	EGLN2	TSS200|TSS1500	40805097	41804832	2000	1916	1.39e-33	0.729897	4.03e-34	0.211273	0.0588301	No
cigarettes_per_day	9	136002369	137002369	cg14802951	136287409	ADAMTS13	Body|1stExon|5'UTR	135788227	136787152	2205	1841	3.72e-10	0.59384	2.18e-10	0.347339	0.0588208	No
cigarettes_per_day	1	175493820	176493820	cg08808261	175814781	-	-	175315501	176314523	2104	1716	0.0318507	0.74917	0.00653399	0.153629	0.058816	No
cigarettes_per_day	19	3544424	4544424	cg22962396	3762602	MRPL54|APBA3	TSS200|TSS1500	3268666	4262437	1184	855	0.0606817	0.786683	0.00672287	0.0870971	0.0588152	No
cigarettes_per_day	19	3544424	4544424	cg22784898	4237215	EBI3	3'UTR	3737456	4735898	1324	1086	0.0600142	0.770311	0.00801707	0.102844	0.0588138	No
cigarettes_per_day	20	30554702	31554702	cg21297560	31674643	BPIFB4	Body	31176011	32174104	1473	711	0.0521878	0.652741	0.0174955	0.218767	0.0588081	No
cigarettes_per_day	20	61486949	62486949	cg03617995	62170767	-	-	61671156	62670427	2088	1828	9.23e-12	0.77201	2.02e-12	0.169185	0.0588058	No
cigarettes_per_day	15	89443601	90443601	cg16393076	89631620	ABHD2	1stExon|5'UTR	89131779	90129447	2195	1506	0.074269	0.689727	0.0172317	0.15997	0.058803	No
cigarettes_per_day	3	48435583	49435583	cg21315691	49162217	LAMB2	Body	48663046	49661634	928	641	0.000102427	0.870411	8.32e-06	0.0706757	0.0588022	No
cigarettes_per_day	19	40853107	41853107	cg12350108	40899152	-	-	40404343	41399022	1654	1050	1.55e-33	0.811593	2.48e-34	0.129608	0.0587991	No
cigarettes_per_day	20	61486949	62486949	cg11284582	62270540	-	-	61770613	62768701	1971	1537	8.67e-12	0.725832	2.57e-12	0.215375	0.0587936	No
cigarettes_per_day	11	46237412	47237412	cg20029347	46366877	DGKZ	TSS200|Body	45867158	46865000	875	476	0.0056336	0.873444	0.00039855	0.0617331	0.0587912	No
cigarettes_per_day	20	30554702	31554702	cg12671811	31618649	BPIFB6	TSS1500	31121370	32116346	1483	752	0.0207277	0.806599	0.00285465	0.111027	0.0587908	No
cigarettes_per_day	16	89256473	90256473	cg09489705	89696549	DPEP1	5'UTR	89197682	90174092	2183	2058	0.000686409	0.79257	0.000128075	0.147825	0.0587905	No
cigarettes_per_day	3	157691316	158691316	cg24536212	157920274	RSRC1	Body	157420596	158419789	2605	2029	0.0197396	0.725569	0.00519017	0.190717	0.0587844	No
cigarettes_per_day	19	3544424	4544424	cg06836938	4429454	CHAF1A	Body	3932288	4929413	1481	827	0.0559329	0.718413	0.0120578	0.154814	0.0587828	No
cigarettes_per_day	4	2506043	3506043	cg12712270	3519929	LRPAP1	Body	3020131	3844008	1556	1171	0.121781	0.703772	0.0170709	0.0985945	0.0587824	No
cigarettes_per_day	19	3544424	4544424	cg20693146	3926524	MIR1268A|ATCAY	Body|3'UTR	3427739	4426112	1237	1087	0.060695	0.785529	0.00681761	0.0881764	0.0587818	No
cigarettes_per_day	3	48435583	49435583	cg09092311	49142581	QARS	TSS1500	48643648	49642430	916	660	0.000103778	0.88182	6.98e-06	0.0592892	0.05878	No
cigarettes_per_day	19	3544424	4544424	cg08417595	3811002	ZFR2	Body	3327928	4310796	1149	890	0.0610186	0.790438	0.00643721	0.0833292	0.0587775	No
cigarettes_per_day	19	3544424	4544424	cg20887340	4152651	CREB3L3	TSS1500	3652654	4651675	1348	1196	0.0607742	0.781716	0.00712653	0.0916073	0.0587757	No
cigarettes_per_day	19	40853107	41853107	cg06680921	41903350	EXOSC5|BCKDHA	TSS200|TSS1500	41403754	42394310	1794	915	6.71e-10	0.807749	1.11e-10	0.133476	0.0587744	No
cigarettes_per_day	20	30554702	31554702	cg11422722	31499091	-	-	30999599	31997377	1542	880	0.00218431	0.828214	0.000291689	0.11054	0.0587704	No
cigarettes_per_day	11	46237412	47237412	cg27093563	46019317	PHF21A	Body	45520962	46515902	1205	189	0.0127371	0.810883	0.00181975	0.115792	0.0587681	No
cigarettes_per_day	4	2506043	3506043	cg26335459	2845453	ADD1	TSS200	2345479	3345181	2129	1586	0.0381611	0.728424	0.00869699	0.165951	0.0587678	No
cigarettes_per_day	1	35091626	36091626	cg26372517	36039159	TFAP2E	1stExon|5'UTR	35539167	36538858	472	265	0.263111	0.639554	0.0112599	0.0273111	0.0587639	No
cigarettes_per_day	3	48435583	49435583	cg19498237	49314655	USP4|C3orf62	TSS200|3'UTR	48816725	49813952	968	503	0.0001142	0.872022	9.06e-06	0.0690942	0.0587603	No
cigarettes_per_day	19	3544424	4544424	cg21191470	3876740	MIR1268A	Body	3382274	4375162	1223	1003	0.0594591	0.769987	0.00801828	0.103777	0.0587589	No
cigarettes_per_day	11	46237412	47237412	cg16233904	47267375	ACP2	Body|ExonBnd|5'UTR	46768041	47766112	1288	470	0.0214573	0.739174	0.00509671	0.175516	0.0587561	No
cigarettes_per_day	20	61486949	62486949	cg19458337	61854280	-	-	61354521	62354144	2105	1895	9.18e-12	0.766824	2.09e-12	0.17442	0.0587558	No
cigarettes_per_day	16	89256473	90256473	cg11415596	90039755	CENPBD1|AFG3L1P	TSS1500|Body	89539974	90174092	1626	1626	0.000719738	0.833301	9.26e-05	0.107132	0.0587551	No
cigarettes_per_day	20	61486949	62486949	cg05220534	62075387	KCNQ2	Body	61576777	62569982	2175	2088	9.35e-12	0.782338	1.9e-12	0.158908	0.0587542	No
cigarettes_per_day	11	15877044	16877044	cg06863115	15645517	-	-	15145863	16144535	1858	287	0.0138147	0.747757	0.00326035	0.176417	0.058751	No
cigarettes_per_day	3	48435583	49435583	cg14045845	49155370	USP19	Body|ExonBnd	48658467	49654710	925	645	0.000101341	0.86108	9.43e-06	0.0800592	0.0587501	No
cigarettes_per_day	18	52751725	53751725	cg02784991	52970700	TCF4	TSS1500|Body	52471537	53469932	1610	1026	0.0512872	0.754826	0.00860157	0.126536	0.0587494	No
cigarettes_per_day	1	154048521	155048521	cg00818872	154540271	CHRNB2	1stExon|5'UTR	154041708	155038756	1596	1589	0.00801928	0.754795	0.00187647	0.17656	0.0587493	No
cigarettes_per_day	20	30554702	31554702	cg27395288	31407532	MAPRE1	TSS200	30907865	31906591	1580	1003	0.00215616	0.829507	0.000284269	0.109304	0.0587485	No
cigarettes_per_day	3	48435583	49435583	cg11864408	49505866	DAG1	TSS1500	49007624	50004209	1069	374	0.000444707	0.853778	4.53e-05	0.0869847	0.0587477	No
cigarettes_per_day	3	49921081	50921081	cg11864408	49505866	DAG1	TSS1500	49007624	50004209	1069	111	0.000444707	0.853778	4.53e-05	0.0869847	0.0587477	No
cigarettes_per_day	19	3544424	4544424	cg02721852	3818830	MIR1268A|ZFR2	Body	3327928	4314718	1157	898	0.057838	0.749237	0.00962002	0.124559	0.0587459	No
cigarettes_per_day	11	15877044	16877044	cg26090775	16633582	-	-	16136390	17132237	2102	1466	4.59e-05	0.768851	1.03e-05	0.172347	0.0587457	No
cigarettes_per_day	15	58655050	59655050	cg06853277	59107328	FAM63B	Body	58607829	59605968	2083	1877	0.0145571	0.760434	0.00312415	0.16314	0.0587441	No
cigarettes_per_day	18	52751725	53751725	cg09787690	52786987	LOC101927229	Body	52287635	53284109	1846	784	0.0552824	0.724329	0.0114665	0.15018	0.0587428	No
cigarettes_per_day	19	3544424	4544424	cg21390150	4266606	CCDC94	Body	3766720	4765524	1319	1038	0.0604446	0.776084	0.00757154	0.0971569	0.0587425	No
cigarettes_per_day	19	40853107	41853107	cg16347507	42034719	-	-	41534806	42531185	1443	522	0.231773	0.590764	0.033473	0.0852603	0.0587292	No
cigarettes_per_day	15	77743579	79314046	cg04151444	78684910	-	-	78185572	79184352	2503	2503	9.13e-205	0.77031	2.03e-205	0.170962	0.0587282	No
cigarettes_per_day	19	40853107	41853107	cg07907917	40949191	SERTAD3	TSS1500|5'UTR	40450321	41448652	1733	1159	1.41e-33	0.740827	3.83e-34	0.200445	0.058728	No
cigarettes_per_day	9	136002369	137002369	cg13531387	136078657	-	-	135579101	136578649	2102	1313	5.03e-10	0.79863	8.98e-11	0.142644	0.0587258	No
cigarettes_per_day	19	40853107	41853107	cg18376335	40854523	PLD3|C19orf47	TSS1500|1stExon|5'UTR	40354576	41354496	1533	892	1.46e-33	0.766728	3.33e-34	0.174547	0.0587252	No
cigarettes_per_day	14	103684737	104684737	cg16396136	104486420	TDRD9	Body	103987078	104985279	1623	1109	0.0154903	0.791603	0.00257657	0.131612	0.0587182	No
cigarettes_per_day	19	3544424	4544424	cg27028514	3961437	MIR637|DAPK3	Body	3462574	4457844	1253	1150	0.0612574	0.79264	0.00627338	0.0811156	0.0587131	No
cigarettes_per_day	15	89443601	90443601	cg20629634	89721152	ABHD2	Body	89221246	90221008	2119	1654	0.0783298	0.727301	0.0131954	0.122462	0.0587117	No
cigarettes_per_day	19	3544424	4544424	cg23811775	4402960	CHAF1A	Body	3910961	4902028	1445	841	0.0587533	0.753941	0.00930088	0.119293	0.0587114	No
cigarettes_per_day	3	48435583	49435583	cg24670315	49033406	P4HTM	Body	48533722	49533348	841	709	9.79e-05	0.832876	1.27e-05	0.108303	0.0587107	No
cigarettes_per_day	8	42078059	44222540	cg26696906	42274787	SLC20A2	3'UTR	41775831	42774247	1149	780	2.54e-10	0.725769	7.56e-11	0.215522	0.0587089	No
cigarettes_per_day	3	48435583	49435583	cg05117728	49694732	BSN	Body	49195441	50194644	1238	263	0.0124724	0.850454	0.00113355	0.0772348	0.0587049	No
cigarettes_per_day	3	49921081	50921081	cg05117728	49694732	BSN	Body	49195441	50194644	1238	391	0.0124724	0.850454	0.00113355	0.0772348	0.0587049	No
cigarettes_per_day	14	103684737	104684737	cg13250679	104647055	KIF26A	3'UTR	104147353	105146579	1650	826	0.0262543	0.805272	0.00346775	0.106304	0.0587024	No
cigarettes_per_day	20	61486949	62486949	cg00369372	62179485	SRMS	TSS1500	61680815	62679146	2086	1810	9.06e-12	0.758411	2.19e-12	0.182892	0.058697	No
cigarettes_per_day	1	35091626	36091626	cg04699797	35439136	-	-	34939339	35937248	1125	804	0.231972	0.623309	0.0233478	0.0626768	0.058695	No
cigarettes_per_day	7	31833642	32833642	cg00566949	32927892	KBTBD2	5'UTR	32428117	33426936	2810	1406	0.02528	0.713352	0.00693899	0.195746	0.0586832	No
cigarettes_per_day	20	61486949	62486949	cg25809480	62290726	RTEL1-TNFRSF6B|RTEL1	Body|5'UTR	61791453	62790472	1983	1496	9.36e-12	0.78369	1.88e-12	0.157633	0.0586772	No
cigarettes_per_day	14	103684737	104684737	cg16102939	104408844	TDRD9|RD3L	TSS200|Body	103908860	104908180	1721	1260	0.0147152	0.752456	0.0033416	0.170812	0.0586754	No
cigarettes_per_day	20	61486949	62486949	cg20159906	61371018	NTSR1	Body	60872280	61870727	1861	974	0.632992	0.0333843	0.261231	0.0137188	0.0586738	No
cigarettes_per_day	16	89256473	90256473	cg04818943	90114200	LOC100130015	TSS200	89614534	90174092	1421	1421	0.000674166	0.780754	0.000138004	0.159764	0.0586704	No
cigarettes_per_day	1	35091626	36091626	cg04031507	35334359	DLGAP3	Body	34834666	35819159	1397	772	0.227712	0.612754	0.0273452	0.0735253	0.0586635	No
cigarettes_per_day	3	135724697	136724697	cg21405952	136441137	STAG1	5'UTR	135941416	136940786	1719	1105	0.0200159	0.803152	0.00287479	0.115294	0.0586632	No
cigarettes_per_day	8	26942127	27942127	cg18976893	27168292	TRIM35|PTK2B	TSS1500|Body	26668407	27668288	2977	1792	0.0141423	0.720641	0.0039767	0.202581	0.0586593	No
cigarettes_per_day	20	61486949	62486949	cg01666035	61835374	YTHDF1	Body	61335675	62335293	2095	1853	9.45e-12	0.788902	1.83e-12	0.152444	0.0586543	No
cigarettes_per_day	1	175493820	176493820	cg01002233	175931664	RFWD2	Body	175434698	176429600	1946	1871	0.0329899	0.787013	0.0048842	0.11646	0.0586528	No
cigarettes_per_day	16	89256473	90256473	cg01035068	89627855	SNORD68|RPL13	Body	89127961	90127080	2348	2013	0.00051263	0.590983	0.000303256	0.349549	0.0586519	No
cigarettes_per_day	3	48435583	49435583	cg02979520	48471575	PLXNB1	TSS200|TSS1500	47971965	48969036	965	425	0.000165421	0.863357	1.49e-05	0.0778163	0.0586466	No
cigarettes_per_day	3	48435583	49435583	cg01364498	48594400	PFKFB4	TSS200	48094859	49093377	944	498	0.000112692	0.869466	9.31e-06	0.0717678	0.0586441	No
cigarettes_per_day	20	61486949	62486949	cg15170946	62375653	ZBTB46	3'UTR	61875909	62872505	1962	1293	9.66e-12	0.809006	1.58e-12	0.13236	0.058634	No
cigarettes_per_day	11	46237412	47237412	cg04577253	46414401	-	-	45917703	46911781	877	527	0.00564308	0.880358	0.00035301	0.0550134	0.0586321	No
cigarettes_per_day	11	43167625	44167625	cg27068170	43702737	HSD17B12	Body	43202946	44202650	2190	2128	0.227078	0.524115	0.0575058	0.13267	0.0586311	No
cigarettes_per_day	3	48435583	49435583	cg06993862	49141001	QARS	Body	48643648	49639803	914	660	0.00010364	0.880637	7.14e-06	0.060624	0.0586284	No
cigarettes_per_day	20	30554702	31554702	cg13433937	30865319	KIF3B	TSS200	30369090	31364166	1317	1085	0.00219612	0.847199	0.00023796	0.0917394	0.0586274	No
cigarettes_per_day	19	40853107	41853107	cg03953069	41948998	C19orf69	TSS200	41449455	42444292	1713	820	6.7e-08	0.808815	1.1e-08	0.132559	0.0586264	No
cigarettes_per_day	8	26942127	27942127	cg11071070	27632322	ESCO2	5'UTR	27133664	28132122	2658	2227	0.014633	0.746977	0.00345505	0.176313	0.0586225	No
cigarettes_per_day	8	64104218	65104218	cg09814198	64751976	-	-	64252840	65251572	1460	1252	1.85e-05	0.819231	2.76e-06	0.122127	0.0586208	No
cigarettes_per_day	3	157691316	158691316	cg04015769	158402370	GFM1	Body	157902819	158901791	2708	2303	0.0201893	0.723417	0.00537127	0.192403	0.0586202	No
cigarettes_per_day	19	40853107	41853107	cg06385233	41871174	TMEM91|B9D2	TSS1500|5'UTR	41372434	42369743	1921	1063	2.85e-18	0.808031	4.71e-19	0.133349	0.05862	No
cigarettes_per_day	3	135724697	136724697	cg11923446	135916562	-	-	135417145	136415539	1215	807	0.0192591	0.795024	0.00300754	0.124094	0.0586156	No
cigarettes_per_day	19	3544424	4544424	cg24843924	4104579	MAP2K2	Body	3609005	4604405	1391	1301	0.0590897	0.763533	0.00853513	0.110229	0.0586133	No
cigarettes_per_day	19	3544424	4544424	cg16260977	3761708	MRPL54|APBA3	TSS200|TSS1500	3261995	4259514	1184	854	0.0599803	0.77761	0.00743757	0.0963652	0.0586066	No
cigarettes_per_day	19	3544424	4544424	cg22302608	3924786	MIR1268A|ATCAY	Body|3'UTR	3424799	4424580	1235	1084	0.0598237	0.774137	0.00771094	0.0997233	0.0586055	No
cigarettes_per_day	20	30554702	31554702	cg26427442	30922353	KIF3B	3'UTR	30422511	31422053	1396	1206	0.00216256	0.83489	0.000269734	0.104077	0.058601	No
cigarettes_per_day	19	40853107	41853107	cg04755220	41190803	NUMBL	Body	40691632	41681288	2020	1786	1.41e-33	0.739331	3.86e-34	0.202072	0.0585963	No
cigarettes_per_day	16	89256473	90256473	cg06256880	90096545	C16orf3|GAS8	TSS1500|Body	89596556	90174092	1472	1472	0.000725699	0.840017	8.69e-05	0.100574	0.0585957	No
cigarettes_per_day	19	3544424	4544424	cg25109528	3744060	TJP3|MIR1268A	Body	3244216	4240948	1206	815	0.0586088	0.759819	0.00881089	0.114168	0.0585932	No
cigarettes_per_day	16	89256473	90256473	cg19893141	89355271	ANKRD11	Body	88856084	89855100	1984	1237	0.000694718	0.777057	0.000146235	0.163509	0.0585929	No
cigarettes_per_day	11	46237412	47237412	cg24812582	47463363	RAPSN	Body	46965730	47962498	1369	281	0.0338907	0.777024	0.00545619	0.125037	0.0585917	No
cigarettes_per_day	19	3544424	4544424	cg19612770	4475216	HDGF2	Body	3975487	4974846	1556	784	0.0577364	0.742137	0.0102205	0.131314	0.0585915	No
cigarettes_per_day	1	154048521	155048521	cg27305525	154955752	FLAD1	TSS200	154456313	155445842	1229	882	0.00838718	0.786782	0.00154312	0.144697	0.0585899	No
cigarettes_per_day	19	3544424	4544424	cg11243391	3648559	PIP5K1C	Body	3149695	4148404	1362	704	0.0587724	0.756166	0.00912538	0.117349	0.0585871	No
cigarettes_per_day	1	154048521	155048521	cg07165619	154757970	KCNN3	Body	154258530	155257492	1637	1379	0.00841893	0.790396	0.0015035	0.141094	0.058587	No
cigarettes_per_day	14	103684737	104684737	cg10671360	103598057	TNFAIP2	Body	103098202	104096944	1697	943	0.285215	0.52862	0.0447322	0.0828483	0.0585847	No
cigarettes_per_day	3	135724697	136724697	cg22455874	135819837	PPP2R3A	Body	135320740	136318360	1188	692	0.0216446	0.832811	0.0022044	0.0847595	0.0585809	No
cigarettes_per_day	15	89443601	90443601	cg08749443	90224098	PLIN1	TSS1500	89724326	90723549	1790	1448	0.0792531	0.742334	0.0115656	0.108272	0.0585751	No
cigarettes_per_day	20	61486949	62486949	cg00950650	61733499	HAR1A|HAR1B	Body	61275064	62233190	1938	1597	9.53e-12	0.794471	1.76e-12	0.14696	0.0585689	No
cigarettes_per_day	8	26942127	27942127	cg15304425	27516511	SCARA3	Body	27016609	28016002	2597	2462	0.0147686	0.753779	0.00332333	0.169562	0.0585673	No
cigarettes_per_day	19	3544424	4544424	cg02863988	4525572	PLIN5	Body	4025616	5024099	1612	724	0.0791423	0.740368	0.0117801	0.110143	0.0585667	No
cigarettes_per_day	19	3544424	4544424	cg14068489	3728406	TJP3	1stExon	3229224	4224981	1220	794	0.0602651	0.781433	0.00714535	0.0925924	0.0585637	No
cigarettes_per_day	16	89256473	90256473	cg06636372	89349979	ANKRD11	Body	88850105	89849977	1971	1213	0.000716578	0.800366	0.000125603	0.140231	0.0585607	No
cigarettes_per_day	19	3544424	4544424	cg10998894	3192417	NCLN	Body	2693413	3689798	1494	205	2.34e-17	6.49e-19	0.916061	0.0253827	0.0585564	Yes
cigarettes_per_day	20	61486949	62486949	cg08626932	62259823	GMEB2	TSS1500	61761724	62756918	1984	1556	9.25e-12	0.774126	2e-12	0.16732	0.0585541	No
cigarettes_per_day	14	103684737	104684737	cg08172466	103759261	-	-	103263489	104258884	1703	1204	0.0151036	0.767271	0.0030721	0.156005	0.0585481	No
cigarettes_per_day	9	136002369	137002369	cg21497549	135991297	RALGDS	Body	135492120	136490768	2134	1152	8.45e-09	0.784301	1.69e-09	0.157153	0.0585456	No
cigarettes_per_day	20	11363500	12363500	cg05327260	11667855	-	-	11168213	12167714	2458	1892	0.151238	0.635587	0.0297336	0.124899	0.0585426	No
cigarettes_per_day	20	61486949	62486949	cg08003150	62103627	KCNQ2	1stExon	61604074	62603500	2175	2039	9.33e-12	0.780473	1.92e-12	0.160988	0.0585395	No
cigarettes_per_day	1	154048521	155048521	cg00114710	154473340	TDRD10|SHE	TSS1500|Body	153974621	154969646	1623	1555	0.00868481	0.817407	0.0012135	0.114155	0.0585393	No
cigarettes_per_day	16	89256473	90256473	cg16765487	89548175	ANKRD11	5'UTR	89048291	90047786	2213	1816	0.000635089	0.731913	0.000181177	0.20874	0.0585302	No
cigarettes_per_day	3	48435583	49435583	cg01708613	49713173	APEH	Body	49213637	50212512	1239	243	0.0140097	0.851077	0.00123798	0.075148	0.0585277	No
cigarettes_per_day	3	49921081	50921081	cg01708613	49713173	APEH	Body	49213637	50212512	1239	412	0.0140097	0.851077	0.00123798	0.075148	0.0585277	No
cigarettes_per_day	14	103684737	104684737	cg27283428	103851700	MARK3	1stExon|5'UTR	103352166	104351661	1820	1381	0.0154783	0.792052	0.00256858	0.13138	0.0585204	No
cigarettes_per_day	15	77743579	79314046	cg06959053	79382548	RASGRF1	Body	78882925	79882448	2558	1022	7.77e-198	0.730351	2.25e-198	0.211131	0.0585175	No
cigarettes_per_day	3	48435583	49435583	cg11605450	49332009	USP4	Body	48833347	49831698	980	497	0.000117631	0.871491	9.44e-06	0.0698658	0.0585157	No
cigarettes_per_day	16	89256473	90256473	cg00206161	89966879	TCF25	Body	89467048	90174092	1710	1710	0.000701333	0.81206	0.000111128	0.128615	0.0585129	No
cigarettes_per_day	19	3544424	4544424	cg11854791	3761509	MRPL54|APBA3	TSS1500|5'UTR	3261995	4259514	1184	854	0.0608532	0.788927	0.00657157	0.0851382	0.0585097	No
cigarettes_per_day	20	30554702	31554702	cg12553941	30591156	-	-	30099741	31087935	1003	647	0.00341922	0.866862	0.00028002	0.0709339	0.0585049	No
cigarettes_per_day	11	15877044	16877044	cg09812992	16807927	-	-	16308463	17306253	2111	1154	5.65e-05	0.78364	1.14e-05	0.15779	0.0585024	No
cigarettes_per_day	16	89256473	90256473	cg22222614	89619976	SPG7	Body	89120127	90119919	2357	2002	0.000601388	0.693292	0.000214645	0.247389	0.0585023	No
cigarettes_per_day	11	46237412	47237412	cg00300673	47520484	CELF1	Body|5'UTR	47026699	48020083	1405	246	0.0336993	0.730399	0.00782661	0.169576	0.0584993	No
cigarettes_per_day	14	103684737	104684737	cg11777419	104604401	KIF26A	TSS1500	104104759	105103809	1629	883	0.0180357	0.791119	0.00295129	0.129397	0.0584974	No
cigarettes_per_day	19	40853107	41853107	cg11037750	41837015	TGFB1	Body	41337923	42336947	1929	1118	1.43e-33	0.74982	3.66e-34	0.191686	0.0584943	No
cigarettes_per_day	19	3544424	4544424	cg11935055	4483577	HDGF2	Body	3984453	4983304	1581	778	0.0592843	0.761726	0.00870534	0.111794	0.0584909	No
cigarettes_per_day	19	3544424	4544424	cg17344770	3537694	C19orf71	TSS1500	3037787	4036715	1401	639	0.0664396	0.752316	0.00996598	0.112789	0.058489	No
cigarettes_per_day	11	46237412	47237412	cg27392125	45928166	C11orf94	Body	45428475	46427855	1317	144	0.0188835	0.79319	0.00301137	0.126432	0.0584833	No
cigarettes_per_day	19	3544424	4544424	cg06386206	4502785	PLIN4	3'UTR	4004560	5002406	1604	769	0.059018	0.757265	0.00905878	0.116175	0.0584832	No
cigarettes_per_day	20	30554702	31554702	cg16985632	30432938	FOXS1	1stExon	29934231	30931945	1078	466	0.180029	0.66178	0.0213366	0.0783742	0.0584804	No
cigarettes_per_day	19	3544424	4544424	cg17329691	3626947	C19orf29	TSS200	3127101	4124238	1351	669	0.0598981	0.771143	0.00796713	0.102512	0.05848	No
cigarettes_per_day	20	61486949	62486949	cg02963878	61978070	CHRNA4	3'UTR	61478285	62476633	2305	2275	9.5e-12	0.794278	1.76e-12	0.147244	0.0584784	No
cigarettes_per_day	20	61486949	62486949	cg11080404	62121972	EEF1A2	Body	61622473	62620924	2166	1990	9.3e-12	0.778105	1.95e-12	0.163422	0.0584738	No
cigarettes_per_day	16	89256473	90256473	cg10456628	89302571	-	-	88804618	89802333	1799	950	0.000713315	0.776285	0.000151111	0.164393	0.0584575	No
cigarettes_per_day	9	136002369	137002369	cg14141238	136569664	SARDH	Body	136072922	137028987	2282	2236	4.87e-10	0.777428	1.03e-10	0.164121	0.0584508	No
cigarettes_per_day	16	89256473	90256473	cg07442905	90106250	GAS8|URAHP	Body	89607414	90174092	1437	1437	0.000722819	0.836953	8.97e-05	0.103784	0.0584508	No
cigarettes_per_day	4	2506043	3506043	cg21477170	3418713	RGS12	Body	2918975	3844008	1772	1387	0.0415739	0.741878	0.00839281	0.149709	0.0584462	No
cigarettes_per_day	19	40853107	41853107	cg14081474	41870343	TMEM91|B9D2	TSS1500|5'UTR	41370502	42369743	1922	1064	2.82e-18	0.799989	5e-19	0.141566	0.0584441	No
cigarettes_per_day	15	89443601	90443601	cg18698788	89952499	-	-	89452763	90452260	2189	2173	0.0794172	0.740797	0.0117552	0.109593	0.058438	No
cigarettes_per_day	18	52751725	53751725	cg00412262	53746866	-	-	53248151	54246800	1758	924	0.05679	0.746039	0.00981782	0.128916	0.0584365	No
cigarettes_per_day	8	42078059	44222540	cg15456741	43404458	-	-	42904940	43820371	636	636	0.00444502	0.879746	0.00028873	0.0570861	0.058434	No
cigarettes_per_day	11	15877044	16877044	cg15627089	16625751	-	-	16127889	17125168	2093	1468	4.78e-05	0.801655	8.35e-06	0.139859	0.0584298	No
cigarettes_per_day	3	16372929	17372929	cg07200280	16554619	RFTN1	5'UTR	16673075	17053985	1081	1081	0.0112888	0.848062	0.00108087	0.0811415	0.0584265	No
cigarettes_per_day	20	30554702	31554702	cg08629034	31624527	BPIFB6	Body	31127647	32122140	1481	748	0.0294336	0.809397	0.00360721	0.0991364	0.0584254	No
cigarettes_per_day	20	61486949	62486949	cg17050049	61904214	ARFGAP1	1stExon|5'UTR	61404327	62404188	2143	2022	9.39e-12	0.785398	1.87e-12	0.156177	0.0584249	No
cigarettes_per_day	19	3544424	4544424	cg24227984	4474970	HDGF2	Body	3975487	4974846	1556	784	0.0579822	0.745297	0.00998716	0.128315	0.0584182	No
cigarettes_per_day	14	103684737	104684737	cg08762734	104584573	-	-	104084841	105084021	1643	917	0.0161822	0.819062	0.00206135	0.104276	0.0584181	No
cigarettes_per_day	19	3544424	4544424	cg18672561	4298471	TMIGD2	Body	3799654	4798022	1405	1012	0.059896	0.769199	0.00813075	0.104359	0.0584158	No
cigarettes_per_day	8	42078059	44222540	cg04596499	42213370	POLB	Body	41713614	42712987	1173	732	3.02e-10	0.860647	2.84e-11	0.0809385	0.0584149	No
cigarettes_per_day	3	48435583	49435583	cg03640148	49044952	WDR6	1stExon	48547195	49544229	852	700	0.000102109	0.868841	8.54e-06	0.0726418	0.0584068	No
cigarettes_per_day	16	89256473	90256473	cg21295166	89939810	TCF25	TSS200	89440754	90174092	1750	1750	0.00070707	0.818827	0.000105362	0.121956	0.0584043	No
cigarettes_per_day	19	3544424	4544424	cg04179908	4038143	-	-	3538281	4537424	1338	1332	0.0599753	0.775206	0.00764645	0.0987752	0.0583975	No
cigarettes_per_day	20	30554702	31554702	cg16326403	31123990	-	-	30624479	31623759	1526	1357	0.00211264	0.817116	0.000315732	0.122059	0.058397	No
cigarettes_per_day	4	2506043	3506043	cg13785473	2930203	ADD1	Body|3'UTR	2430235	3426564	1968	1779	0.0400115	0.767893	0.00662445	0.127077	0.0583948	No
cigarettes_per_day	19	3544424	4544424	cg03882141	3626343	CACTIN	Body	3127101	4124238	1351	669	0.0598051	0.769946	0.00806625	0.103788	0.0583946	No
cigarettes_per_day	19	3544424	4544424	cg21192671	4176193	SIRT6	Body	3676507	4676140	1342	1149	0.0607777	0.780403	0.00726045	0.0931679	0.0583912	No
cigarettes_per_day	1	154048521	155048521	cg07433407	154370818	-	-	153870850	154869742	1666	1491	0.00822448	0.774905	0.00166502	0.156819	0.0583866	No
cigarettes_per_day	15	58655050	59655050	cg18809535	59498670	MYO1E|LDHAL6B	TSS1500|Body	58998774	59997819	2116	1218	0.0145421	0.758623	0.0031694	0.165281	0.0583842	No
cigarettes_per_day	1	154048521	155048521	cg02856953	154474530	TDRD10|SHE	TSS200|1stExon|5'UTR	153974621	154969646	1623	1555	0.00828515	0.779792	0.00161482	0.151927	0.0583808	No
cigarettes_per_day	19	40853107	41853107	cg08484671	41055297	SPTBN4	Body	40557205	41555207	2030	1523	1.49e-33	0.780004	3.09e-34	0.161627	0.0583682	No
cigarettes_per_day	19	3544424	4544424	cg09968765	3985171	EEF2	Body	3487533	4485046	1305	1230	0.0603118	0.780258	0.00725547	0.0938062	0.0583681	No
cigarettes_per_day	4	2506043	3506043	cg17366332	2758278	TNIP2	TSS200|TSS1500	2259457	3257797	2034	1344	0.050176	0.756918	0.00836781	0.126172	0.0583654	No
cigarettes_per_day	9	136002369	137002369	cg11166962	136919273	BRD3	5'UTR	136454105	137418902	1893	1332	4.97e-10	0.793194	9.3e-11	0.148447	0.0583592	No
cigarettes_per_day	9	136002369	137002369	cg01183235	136547359	SARDH	Body	136047393	137028987	2324	2278	4.71e-10	0.751276	1.19e-10	0.190365	0.0583585	No
cigarettes_per_day	4	2506043	3506043	cg11343500	2938941	NOP14-AS1	Body	2439670	3437624	1939	1791	0.0386862	0.742219	0.007966	0.152774	0.0583542	No
cigarettes_per_day	21	40020783	41020783	ch.21.551389R	40575736	BRWD1	Body	40085220	41074932	2907	2798	0.370509	0.373576	0.0984038	0.0991599	0.0583513	No
cigarettes_per_day	8	26942127	27942127	cg00928580	27473612	CLU	TSS1500	26976735	27973215	2658	2603	0.0147997	0.75533	0.00329727	0.168224	0.0583489	No
cigarettes_per_day	15	77743579	79314046	cg06015523	79575485	ANKRD34C	1stExon|5'UTR	79077666	80075455	2737	568	4.81e-53	0.753668	1.2e-53	0.187989	0.0583435	No
cigarettes_per_day	20	61486949	62486949	cg08329236	61558006	DIDO1	TSS200|5'UTR	61088166	62056929	1801	1304	9.62e-12	0.800623	1.69e-12	0.141034	0.0583421	No
cigarettes_per_day	20	61486949	62486949	cg18071588	61569198	DIDO1|C20orf11	TSS1500|1stExon|5'UTR	61088166	62068904	1820	1323	9.47e-12	0.788587	1.84e-12	0.153073	0.0583401	No
cigarettes_per_day	8	26942127	27942127	cg23640738	27288041	PTK2B	Body	26788187	27787984	3168	2381	0.013448	0.684945	0.00468544	0.238584	0.0583381	No
cigarettes_per_day	19	40853107	41853107	cg03833908	41736912	AXL	Body|5'UTR	41237414	42235213	2004	1319	1.41e-33	0.738527	3.88e-34	0.20314	0.0583326	No
cigarettes_per_day	20	30554702	31554702	cg16528937	30782162	PLAGL2	3'UTR	30285804	31281700	1171	906	0.00223705	0.863325	0.000196858	0.0759133	0.0583279	No
cigarettes_per_day	15	89443601	90443601	cg14929317	90437671	AP3S2	TSS200	89938586	90937465	2106	1058	0.0752541	0.699073	0.0162696	0.151078	0.0583261	No
cigarettes_per_day	20	61486949	62486949	cg18992638	61550346	DIDO1	5'UTR	61050625	62050296	1779	1281	9.81e-12	0.816476	1.51e-12	0.125203	0.0583214	No
cigarettes_per_day	20	61486949	62486949	cg07345521	62419810	ZBTB46	Body	61940280	62918893	1966	1198	9.66e-12	0.809591	1.58e-12	0.13209	0.0583197	No
cigarettes_per_day	9	136002369	137002369	cg16750732	136579149	SARDH	Body	136079182	137028987	2272	2226	4.97e-10	0.792243	9.37e-11	0.149445	0.0583113	No
cigarettes_per_day	19	3544424	4544424	cg24199453	3612331	C19orf29	Body	3112367	4105289	1359	652	0.0591392	0.760255	0.00883083	0.113465	0.0583103	No
cigarettes_per_day	11	46237412	47237412	cg16703737	47599085	NDUFS3|KBTBD4	TSS1500|Body	47099125	48098496	1410	169	0.0426096	0.794716	0.00531401	0.0990537	0.0583066	No
cigarettes_per_day	3	157691316	158691316	cg01557547	157823089	SHOX2	Body	157323373	158322508	2473	1687	0.0200633	0.737443	0.00488005	0.179312	0.0583008	No
cigarettes_per_day	11	46237412	47237412	cg15166590	47607809	FAM180B	TSS1500	47109060	48106486	1415	164	0.0390835	0.719101	0.00946301	0.174053	0.0582997	No
cigarettes_per_day	11	46237412	47237412	cg01459777	47664264	MTCH2	TSS200	47165106	48162494	1428	99	0.0506889	0.761574	0.00808135	0.12136	0.0582954	No
cigarettes_per_day	16	89256473	90256473	cg07661162	89375203	ANKRD11	Body	88875246	89874756	2059	1334	0.000703587	0.790506	0.000133884	0.150365	0.0582917	No
cigarettes_per_day	9	136002369	137002369	cg14434109	136919671	BRD3	5'UTR	136454105	137419585	1900	1332	4.92e-10	0.786287	9.74e-11	0.155423	0.0582902	No
cigarettes_per_day	15	77743579	79314046	cg19819320	78426467	-	-	77928882	78926445	2521	2521	9.23e-205	0.777213	1.95e-205	0.164497	0.0582901	No
cigarettes_per_day	8	42078059	44222540	cg12054981	42037387	PLAT	Body	41538286	42532957	1315	504	4.21e-10	0.836502	5.3e-11	0.105211	0.0582869	No
cigarettes_per_day	20	30554702	31554702	cg06421755	30697264	TM9SF4	TSS200	30201092	31197137	1066	746	0.00225154	0.868616	0.000183319	0.0706641	0.0582846	No
cigarettes_per_day	19	40853107	41853107	cg01735707	40721187	MAP3K10	Body	40221367	41220529	1734	623	3.45e-07	0.813325	5.46e-08	0.12839	0.0582843	No
cigarettes_per_day	15	77743579	79314046	cg09825183	78291823	TBC1D2B	Body	77792260	78791732	2571	2571	7.26e-161	0.765341	1.67e-161	0.176378	0.0582815	No
cigarettes_per_day	20	30554702	31554702	cg24206781	30945502	ASXL1	TSS1500	30445796	31445466	1398	1240	0.0021594	0.833949	0.000272909	0.105338	0.0582811	No
cigarettes_per_day	14	103684737	104684737	cg15498228	104515119	TDRD9	Body	104015250	105014973	1637	1057	0.0156905	0.800805	0.00240763	0.122822	0.0582752	No
cigarettes_per_day	20	61486949	62486949	cg04649215	62048869	KCNQ2	Body	61548989	62547660	2194	2143	9.07e-12	0.758701	2.19e-12	0.183025	0.0582744	No
cigarettes_per_day	11	46237412	47237412	cg09968408	46659238	ATG13	5'UTR	46159606	47159053	867	731	0.00542869	0.898922	0.000224724	0.0371532	0.0582717	No
cigarettes_per_day	19	40853107	41853107	cg05637188	41860004	TGFB1	TSS200	41360205	42359917	1918	1078	2.48e-23	0.75851	5.98e-24	0.18322	0.0582702	No
cigarettes_per_day	16	89256473	90256473	cg04741281	89269422	-	-	88770248	89766063	1836	872	0.000850813	0.786417	0.000166993	0.154296	0.0582691	No
cigarettes_per_day	20	61486949	62486949	cg02728882	61880373	NKAIN4	Body	61380575	62380328	2106	1958	9.18e-12	0.768108	2.08e-12	0.173625	0.0582672	No
cigarettes_per_day	1	35091626	36091626	cg21120945	35497303	ZMYM6	5'UTR	34997944	35996619	1030	826	0.232358	0.623462	0.0233416	0.0625717	0.058267	No
cigarettes_per_day	8	64104218	65104218	cg09267815	64382806	-	-	63883047	64882680	1892	1199	1.82e-05	0.803251	3.13e-06	0.138463	0.0582649	No
cigarettes_per_day	8	42078059	44222540	cg17828057	42037527	PLAT	Body	41538286	42532957	1315	504	4.17e-10	0.828008	5.73e-11	0.113728	0.0582641	No
cigarettes_per_day	9	136002369	137002369	cg03124708	135978673	RALGDS	Body	135478811	136478442	2141	1123	8.27e-09	0.741168	2.24e-09	0.20057	0.0582626	No
cigarettes_per_day	19	3544424	4544424	cg24918184	4323200	FSD1	Body	3823237	4822855	1465	984	0.0578745	0.743423	0.0101477	0.130293	0.0582617	No
cigarettes_per_day	8	42078059	44222540	cg18404652	42009622	AP3M2	TSS1500	41509727	42509597	1332	450	3.14e-05	0.855231	3.17e-06	0.0864785	0.0582555	No
cigarettes_per_day	19	3544424	4544424	cg03681644	3611840	C19orf29	3'UTR	3112004	4105289	1361	652	0.0605473	0.778365	0.00742622	0.0954095	0.0582518	No
cigarettes_per_day	19	3544424	4544424	cg22512222	4523795	PLIN5	Body	4024020	5022857	1620	733	0.0660831	0.711861	0.0139194	0.149885	0.0582516	No
cigarettes_per_day	11	46237412	47237412	cg17614165	47468663	RAPSN	Body	46969281	47967629	1376	278	0.0348606	0.799343	0.00449673	0.103051	0.0582492	No
cigarettes_per_day	19	40853107	41853107	cg22614120	41872285	TMEM91	5'UTR	41372434	42371842	1923	1063	2.78e-18	0.789059	5.39e-19	0.152698	0.0582431	No
cigarettes_per_day	19	3544424	4544424	cg19380808	4529192	PLIN5	Body	4029264	5029012	1611	719	0.0937625	0.726003	0.0139598	0.108032	0.0582422	No
cigarettes_per_day	19	3544424	4544424	cg18073371	4267134	CCDC94	Body	3767265	4766634	1318	1036	0.060787	0.780466	0.00726724	0.0932484	0.0582318	No
cigarettes_per_day	15	58655050	59655050	cg09610311	58839555	LIPC	Body	58340021	59338945	2151	1324	0.0144992	0.760337	0.00312485	0.163809	0.0582308	No
cigarettes_per_day	9	136002369	137002369	cg14071947	136229324	SURF4	3'UTR	135729726	136728534	2154	1678	4.67e-10	0.744189	1.24e-10	0.197581	0.0582306	No
cigarettes_per_day	19	3544424	4544424	cg16289653	4103219	MAP2K2	Body	3603227	4602722	1388	1303	0.0606764	0.784042	0.00697546	0.0900765	0.0582299	No
cigarettes_per_day	4	2506043	3506043	cg12234426	2965388	NOP14|GRK4	TSS1500|1stExon|5'UTR	2466083	3465073	1929	1840	0.0397929	0.763615	0.00685624	0.131511	0.058225	No
cigarettes_per_day	19	3544424	4544424	cg14520588	3963403	MIR1268A|DAPK3	Body	3464523	4457844	1251	1150	0.0595875	0.771029	0.0079787	0.103182	0.0582229	No
cigarettes_per_day	8	26942127	27942127	cg25302704	27470629	CLU	TSS1500|Body	26971056	27969805	2661	2611	0.0143907	0.734452	0.00370888	0.18923	0.0582184	No
cigarettes_per_day	1	154048521	155048521	cg19137569	154781600	KCNN3	Body	154281680	155280164	1619	1340	0.00875992	0.822264	0.00116813	0.10959	0.058218	No
cigarettes_per_day	3	48435583	49435583	cg04715391	48541874	SHISA5	TSS200|TSS1500|1stExon|5'UTR	48043058	49040735	959	470	0.000118749	0.878726	8.51e-06	0.0629322	0.0582148	No
cigarettes_per_day	18	61625063	62625063	cg09008604	61814247	LINC00305|LOC284294	Body	61314262	62313506	2733	1875	0.0468293	0.685637	0.0133865	0.195936	0.0582116	No
cigarettes_per_day	19	3544424	4544424	cg21893559	4121075	MAP2K2	Body	3621655	4618105	1379	1259	0.0592144	0.762583	0.00865027	0.111343	0.0582099	No
cigarettes_per_day	19	3544424	4544424	cg11980819	4302579	TMIGD2	TSS200	3803489	4802542	1417	1011	0.0609496	0.782882	0.00707973	0.090879	0.0582097	No
cigarettes_per_day	3	48435583	49435583	cg17228335	49823584	IP6K1	5'UTR	49324782	50322710	1211	134	0.0576841	0.770428	0.00792263	0.105756	0.0582094	No
cigarettes_per_day	3	49921081	50921081	cg17228335	49823584	IP6K1	5'UTR	49324782	50322710	1211	493	0.0576841	0.770428	0.00792263	0.105756	0.0582094	No
cigarettes_per_day	4	2506043	3506043	cg26018368	3404905	RGS12	Body	2905652	3844008	1794	1409	0.0415895	0.776135	0.00631303	0.117754	0.0582087	No
cigarettes_per_day	16	89256473	90256473	cg09965297	89882924	FANCA	Body	89383725	90174092	1814	1814	0.000692152	0.801698	0.000120301	0.139283	0.0582063	No
cigarettes_per_day	20	30554702	31554702	cg26906795	31444767	-	-	30948281	31942247	1565	955	0.00200696	0.767626	0.0004491	0.171714	0.0582039	No
cigarettes_per_day	20	61486949	62486949	cg06281278	61542876	DIDO1	Body	61044980	62042126	1773	1271	9.41e-12	0.783368	1.9e-12	0.158432	0.0582002	No
cigarettes_per_day	19	3544424	4544424	cg02910880	4014146	PIAS4	Body	3514404	4511955	1333	1310	0.0603775	0.78037	0.00726141	0.0937944	0.0581964	No
cigarettes_per_day	11	112936072	113936072	cg18802368	113664827	-	-	113164888	114164279	2075	1613	0.00277108	0.763814	0.000633609	0.174588	0.058193	No
cigarettes_per_day	11	46237412	47237412	cg00389267	46842940	CKAP5	5'UTR	46342942	47342220	926	740	0.0052299	0.88807	0.000284343	0.048225	0.0581908	No
cigarettes_per_day	20	61486949	62486949	cg02165799	61885850	NKAIN4|FLJ16779	Body|1stExon|5'UTR	61393382	62385846	2111	1976	9.4e-12	0.786511	1.86e-12	0.1553	0.0581888	No
cigarettes_per_day	19	3544424	4544424	cg00516881	4493907	HDGF2	Body	3995201	4991417	1596	771	0.0547085	0.701988	0.0133879	0.171728	0.0581876	No
cigarettes_per_day	16	89256473	90256473	cg15237356	89678323	DPEP1	TSS1500	89178773	90174092	2262	2058	0.000604213	0.697356	0.000211149	0.243641	0.0581871	No
cigarettes_per_day	20	61486949	62486949	cg01725303	62483897	-	-	61984132	62918893	1895	1127	9.43e-12	0.790611	1.8e-12	0.151208	0.0581802	No
cigarettes_per_day	16	89256473	90256473	cg16790239	89985254	MC1R	1stExon|5'UTR	89487137	90174092	1693	1693	0.000713301	0.825863	9.95e-05	0.115144	0.0581796	No
cigarettes_per_day	20	61486949	62486949	cg02280503	62375973	ZBTB46	3'UTR	61876443	62872505	1961	1292	9.54e-12	0.79946	1.7e-12	0.142361	0.0581786	No
cigarettes_per_day	20	30554702	31554702	cg26304141	30865424	KIF3B	TSS200	30369090	31364166	1317	1085	0.00220458	0.850462	0.000230676	0.0889298	0.0581729	No
cigarettes_per_day	20	61486949	62486949	cg25673678	62422263	ZBTB46	5'UTR	61940280	62918893	1966	1198	9.6e-12	0.804634	1.64e-12	0.137194	0.0581715	No
cigarettes_per_day	20	61486949	62486949	cg04772457	61822507	-	-	61323418	62320674	2104	1834	9.42e-12	0.785926	1.87e-12	0.155904	0.05817	No
cigarettes_per_day	20	61486949	62486949	cg01042841	61695598	-	-	61196110	62195220	1859	1494	9.54e-12	0.795227	1.76e-12	0.146603	0.0581699	No
cigarettes_per_day	19	40853107	41853107	cg00618995	42006952	PCAT19	TSS1500	41506953	42506044	1585	669	6.96e-08	0.824768	9.89e-09	0.117065	0.0581677	No
cigarettes_per_day	15	77743579	79314046	cg17246382	78556940	DNAJA4	TSS200|Body	78058153	79056815	2516	2516	8.98e-205	0.756687	2.2e-205	0.185147	0.0581663	No
cigarettes_per_day	16	89256473	90256473	cg03501633	89753195	CDK10	Body|1stExon|5'UTR	89253235	90174092	2066	2058	0.000693798	0.80159	0.000120736	0.139436	0.0581595	No
cigarettes_per_day	3	48435583	49435583	cg12753675	49027465	P4HTM	1stExon|5'UTR	48527473	49526300	844	719	0.00010323	0.878885	7.39e-06	0.0628484	0.0581563	No
cigarettes_per_day	19	3544424	4544424	cg10721001	4066943	ZBTB7A	TSS200	3578773	4564781	1357	1323	0.0582313	0.752558	0.00941688	0.121642	0.0581517	No
cigarettes_per_day	3	48435583	49435583	cg04796774	49214103	-	-	48714165	49712297	940	596	8.48e-05	0.72084	2.6e-05	0.220903	0.0581464	No
cigarettes_per_day	14	103684737	104684737	cg08097073	104408824	TDRD9|RD3L	TSS200|Body	103908860	104908180	1721	1260	0.0158159	0.808737	0.00225131	0.115061	0.0581348	No
cigarettes_per_day	3	135724697	136724697	cg11051128	135742005	PPP2R3A	Body|1stExon|5'UTR	135242169	136241536	1328	607	0.0375263	0.787533	0.00531536	0.111491	0.0581343	No
cigarettes_per_day	19	40853107	41853107	cg26296574	41931753	B3GNT8	Body	41431935	42431033	1725	843	6.6e-08	0.798332	1.19e-08	0.14354	0.0581283	No
cigarettes_per_day	15	89443601	90443601	cg27351321	89632159	ABHD2	5'UTR	89132175	90129447	2192	1506	0.0693488	0.64404	0.0222166	0.206267	0.058128	No
cigarettes_per_day	20	61486949	62486949	cg13815390	61568896	DIDO1|C20orf11	TSS1500|5'UTR	61088166	62066793	1819	1322	9.67e-12	0.805287	1.64e-12	0.136585	0.0581273	No
cigarettes_per_day	19	3544424	4544424	cg22848927	3655535	PIP5K1C	Body	3155736	4153659	1355	707	0.0605827	0.779373	0.00735516	0.0945631	0.0581264	No
cigarettes_per_day	1	175493820	176493820	cg16856819	176431411	PAPPA2	TSS1500	175932662	176930714	1851	1100	0.0336766	0.763336	0.00612339	0.138739	0.0581249	No
cigarettes_per_day	3	48435583	49435583	cg23038678	49166233	LAMB2	Body|ExonBnd	48666503	49665976	928	638	0.000102738	0.8731	8.09e-06	0.0686647	0.0581241	No
cigarettes_per_day	19	3544424	4544424	cg09399394	4363910	SH3GL1	Body	3864966	4863859	1434	876	0.0592937	0.761398	0.00875979	0.112428	0.0581209	No
cigarettes_per_day	9	136002369	137002369	cg14206140	136303481	ADAMTS13	Body	135804735	136803455	2212	1864	4.96e-10	0.790819	9.48e-11	0.151063	0.0581183	No
cigarettes_per_day	4	2506043	3506043	cg00846340	2470860	RNF4	1stExon|5'UTR	1979853	2969824	1613	740	0.0963774	0.703102	0.0171741	0.125232	0.058115	No
cigarettes_per_day	15	89443601	90443601	cg00089162	89682168	ABHD2	Body	89189551	90181421	2200	1613	0.0792711	0.735831	0.0123365	0.114455	0.0581063	No
cigarettes_per_day	19	3544424	4544424	cg19058865	4327350	STAP2	Body	3827734	4826327	1463	973	0.0597066	0.766879	0.00833327	0.106975	0.058106	No
cigarettes_per_day	1	35091626	36091626	cg27402569	35734340	ZMYM4	TSS1500	35238584	36233366	691	585	0.24054	0.636299	0.0178632	0.0471953	0.058103	No
cigarettes_per_day	4	2506043	3506043	cg12086464	2814064	SH3BP2	1stExon|5'UTR	2314315	3313808	2101	1502	0.0393327	0.750422	0.00758013	0.144562	0.0581028	No
cigarettes_per_day	15	77743579	79314046	cg07693058	78730058	IREB2	TSS1500	78230906	79229959	2348	2348	9.44e-205	0.795203	1.74e-205	0.146696	0.0581008	No
cigarettes_per_day	3	48435583	49435583	cg15853329	48481696	CCDC72|CCDC51	TSS200|1stExon|5'UTR	47983123	48979231	970	433	0.000152098	0.841366	1.82e-05	0.100363	0.0581004	No
cigarettes_per_day	11	46237412	47237412	cg21421707	47517145	CELF1	TSS1500|Body|5'UTR	47018502	48016396	1401	247	0.0379402	0.822319	0.00360319	0.0780377	0.0580996	No
cigarettes_per_day	15	58655050	59655050	cg13482236	59062977	FAM63B	TSS1500	58563035	59562758	2132	1783	0.0144239	0.75348	0.00326938	0.170729	0.0580981	No
cigarettes_per_day	20	61486949	62486949	cg11726250	61924405	COL20A1	TSS200	61425993	62424017	2183	2095	9.54e-12	0.798055	1.72e-12	0.143847	0.058098	No
cigarettes_per_day	8	26942127	27942127	cg02464593	27893026	NUGGC	Body	27393053	28392861	2412	1641	0.0155603	0.766373	0.00318454	0.156786	0.0580966	No
cigarettes_per_day	11	46237412	47237412	cg05265359	45943572	GYLTL1B	5'UTR	45444853	46443275	1300	149	0.0192656	0.809733	0.00262521	0.11028	0.0580965	No
cigarettes_per_day	16	89256473	90256473	cg05388101	89787560	ZNF276|C16orf7	TSS200|TSS1500|1stExon|5'UTR	89287857	90174092	2007	2007	0.000684309	0.790709	0.000130196	0.150382	0.0580947	No
cigarettes_per_day	20	30554702	31554702	cg06326428	31124573	-	-	30624955	31624368	1526	1355	0.00215806	0.834701	0.000271046	0.104778	0.0580916	No
cigarettes_per_day	19	3544424	4544424	cg07676329	3907926	ATCAY	Body	3409458	4407244	1252	1050	0.0604301	0.781815	0.00715494	0.092509	0.0580913	No
cigarettes_per_day	20	61486949	62486949	cg02128085	61567056	DIDO1	5'UTR	61088166	62066793	1819	1322	9.23e-12	0.768588	2.08e-12	0.173323	0.0580891	No
cigarettes_per_day	15	77743579	79314046	cg17829533	78385098	SH2D7	1stExon	77885241	78884868	2493	2493	9.14e-205	0.769655	2.05e-205	0.172257	0.0580874	No
cigarettes_per_day	3	157691316	158691316	cg04521004	157821262	SHOX2	Body	157321453	158320988	2468	1679	0.0197189	0.724795	0.00522998	0.192177	0.0580794	No
cigarettes_per_day	1	154048521	155048521	cg16973385	154680825	KCNN3	Body	154181954	155178782	1646	1483	0.00863072	0.812086	0.00127523	0.119932	0.0580761	No
cigarettes_per_day	18	52751725	53751725	cg06509613	53588274	LINC01416	TSS1500	53088349	54087796	1698	1104	0.0534182	0.764208	0.00812466	0.116174	0.0580749	No
cigarettes_per_day	16	51593549	52593549	cg03995457	52596676	-	-	52097151	53095772	2201	1001	0.0102596	0.762163	0.00225218	0.167252	0.0580735	No
cigarettes_per_day	19	3544424	4544424	cg00854006	3557873	C19orf28	TSS1500	3059594	4050278	1396	644	0.0602201	0.773991	0.00778002	0.0999362	0.0580726	No
cigarettes_per_day	14	103684737	104684737	cg19612634	103800189	EIF5	TSS1500	103301056	104300151	1772	1306	0.0155652	0.794386	0.00253745	0.129443	0.0580683	No
cigarettes_per_day	11	46237412	47237412	cg17114847	47736795	AGBL2	TSS1500	47237359	48236725	1501	1	0.086467	0.736188	0.0125431	0.106735	0.0580672	No
cigarettes_per_day	8	26942127	27942127	cg00883037	27126606	-	-	26627079	27626433	2981	1651	0.0133375	0.679145	0.00480578	0.244651	0.0580606	No
cigarettes_per_day	9	136002369	137002369	cg00605775	136243027	C9orf96|SURF4	TSS200|TSS1500	135743222	136741349	2164	1716	4.8e-10	0.76577	1.11e-10	0.176171	0.0580589	No
cigarettes_per_day	11	46237412	47237412	cg20969221	47264054	ACP2	Body	46764649	47763509	1289	473	0.021626	0.760835	0.00440951	0.155075	0.0580547	No
cigarettes_per_day	4	2506043	3506043	cg11852579	3657880	-	-	3159719	3844008	1200	815	0.162274	0.686856	0.017749	0.0750677	0.0580525	No
cigarettes_per_day	8	64104218	65104218	cg05971510	63943516	GGH	Body	63443941	64443300	2510	631	0.000223571	0.756088	5.49e-05	0.185583	0.0580502	No
cigarettes_per_day	19	40853107	41853107	cg11714801	41859555	TGFB1	1stExon|5'UTR	41360205	42359507	1916	1078	2.68e-23	0.819734	3.99e-24	0.122216	0.0580496	No
cigarettes_per_day	9	136002369	137002369	cg04052337	136399924	ADAMTSL2	TSS200|5'UTR	135899935	136898922	2155	2039	5.03e-10	0.803653	8.67e-11	0.138303	0.0580438	No
cigarettes_per_day	3	16372929	17372929	cg03176788	17034972	PLCL2	Body|5'UTR	16673075	17534938	1837	1607	0.0105215	0.792021	0.00182865	0.137596	0.0580331	No
cigarettes_per_day	15	58655050	59655050	cg15345430	59041832	ADAM10	1stExon|5'UTR	58542197	59541510	2181	1746	0.0144961	0.757371	0.00319566	0.166904	0.0580324	No
cigarettes_per_day	20	61486949	62486949	cg13097741	61917417	ARFGAP1|MIR4326	TSS1500|Body	61418482	62416741	2181	2083	9.33e-12	0.780664	1.93e-12	0.16131	0.0580267	No
cigarettes_per_day	20	61486949	62486949	cg11017923	62401365	ZBTB46	Body	61940280	62901179	1919	1198	9.29e-12	0.778935	1.95e-12	0.163042	0.0580238	No
cigarettes_per_day	15	58655050	59655050	cg27390452	59280719	RNF111	5'UTR	58780719	59780672	1926	1618	0.0152492	0.792606	0.00253279	0.131588	0.0580234	No
cigarettes_per_day	19	3544424	4544424	cg22502319	4182745	SIRT6|ANKRD24	TSS200|TSS1500	3683364	4682323	1335	1136	0.0582592	0.748019	0.00980932	0.125889	0.0580233	No
cigarettes_per_day	1	154048521	155048521	cg20711914	154210287	UBAP2L	Body	153710696	154704595	1531	1157	0.00852615	0.80386	0.00136069	0.12823	0.0580233	No
cigarettes_per_day	19	40853107	41853107	cg12284426	41263187	SNRPA	Body	40764215	41762866	2022	1864	1.38e-33	0.720907	4.22e-34	0.221072	0.0580217	No
cigarettes_per_day	19	3544424	4544424	cg08271620	4410045	CHAF1A	Body	3910961	4908093	1446	841	0.0593758	0.761938	0.00872753	0.111938	0.0580208	No
cigarettes_per_day	19	40853107	41853107	cg00469497	40894416	HIPK4	Body	40404343	41394336	1631	1027	1.42e-33	0.742556	3.81e-34	0.199425	0.0580194	No
cigarettes_per_day	20	61486949	62486949	cg25487650	62276911	STMN3	Body	61779124	62776506	1961	1510	9.35e-12	0.782592	1.91e-12	0.159391	0.0580173	No
cigarettes_per_day	3	157691316	158691316	cg10526277	157813363	-	-	157313410	158313206	2461	1652	0.0209957	0.771703	0.00395556	0.14533	0.0580159	No
cigarettes_per_day	20	61486949	62486949	cg24469152	62378611	ZBTB46	Body	61878632	62878347	1958	1283	9.39e-12	0.786756	1.85e-12	0.155232	0.0580124	No
cigarettes_per_day	19	3544424	4544424	cg00509660	3622432	CACTIN	Body	3122655	4121026	1357	668	0.0592066	0.762196	0.00869649	0.111896	0.0580043	No
cigarettes_per_day	20	61486949	62486949	cg23203153	61570117	DIDO1|GID8	TSS1500|5'UTR	61088166	62069611	1822	1325	9.72e-12	0.80948	1.59e-12	0.13252	0.0579996	No
cigarettes_per_day	4	2506043	3506043	cg20768314	3464037	DOK7	TSS1500	2964388	3844008	1692	1307	0.0599015	0.741905	0.0104781	0.129717	0.0579984	No
cigarettes_per_day	15	77743579	79314046	cg16436058	79613547	TMED3	Body	79113568	80112327	2781	517	1.57e-35	0.755876	3.88e-36	0.186129	0.0579951	No
cigarettes_per_day	15	77743579	79314046	cg09399269	78922160	CHRNB4	Body	78422205	79421687	2223	2040	9.12e-205	0.768048	2.07e-205	0.173959	0.0579928	No
cigarettes_per_day	11	46237412	47237412	cg15637527	46700234	ARHGAP1	3'UTR	46200443	47198638	844	787	0.00361253	0.607363	0.00195766	0.329077	0.0579898	No
cigarettes_per_day	3	48435583	49435583	cg18648997	49568660	DAG1	Body	49070499	50067719	1151	348	0.000815032	0.872025	6.46e-05	0.0691087	0.0579871	No
cigarettes_per_day	3	49921081	50921081	cg18648997	49568660	DAG1	Body	49070499	50067719	1151	219	0.000815032	0.872025	6.46e-05	0.0691087	0.0579871	No
cigarettes_per_day	19	40853107	41853107	cg17654091	41073716	SPTBN4	Body	40574929	41573562	2068	1574	1.54e-33	0.803938	2.64e-34	0.138075	0.0579862	No
cigarettes_per_day	20	61486949	62486949	cg16313195	62465937	-	-	61965976	62918893	1914	1146	9.35e-12	0.783299	1.89e-12	0.158722	0.0579786	No
cigarettes_per_day	20	61486949	62486949	cg06310460	61904542	ARFGAP1	5'UTR	61405590	62404469	2146	2027	9.05e-12	0.757246	2.21e-12	0.184777	0.0579763	No
cigarettes_per_day	20	61486949	62486949	cg16863215	62139211	-	-	61641630	62638992	2153	1955	9.48e-12	0.793666	1.77e-12	0.14836	0.0579738	No
cigarettes_per_day	9	136002369	137002369	cg14973142	136801901	VAV2	Body	136302208	137301866	1772	1379	5.07e-10	0.810342	8.25e-11	0.131684	0.0579734	No
cigarettes_per_day	1	154048521	155048521	cg12468429	154928667	PBXIP1	TSS200	154430092	155428476	1268	929	0.00844303	0.791521	0.00150006	0.14057	0.0579657	No
cigarettes_per_day	8	26942127	27942127	cg27512316	27516631	SCARA3	Body	27016859	28016540	2597	2461	0.0149542	0.763247	0.00314971	0.160699	0.0579494	No
cigarettes_per_day	8	26942127	27942127	cg17540088	27695604	PBK	1stExon|5'UTR	27198884	28195525	2720	2117	0.0141746	0.724001	0.00391618	0.19997	0.0579378	No
cigarettes_per_day	20	30554702	31554702	cg17508991	30639305	HCK	TSS1500	30139853	31137955	1037	694	0.00239138	0.862881	0.000212394	0.0765802	0.0579352	No
cigarettes_per_day	11	46237412	47237412	cg14633965	46784427	SNORD67|CKAP5	TSS1500|Body	46286454	47284317	869	784	0.00501689	0.881271	0.000316065	0.0554622	0.0579338	No
cigarettes_per_day	1	154048521	155048521	cg24706124	154173755	C1orf189	Body	153674787	154673755	1535	1117	0.00814293	0.76791	0.00174259	0.164276	0.0579294	No
cigarettes_per_day	16	89256473	90256473	cg18252288	89509695	LOC101927817|ANKRD11	Body|5'UTR	89010291	90009063	2161	1745	0.000642871	0.740463	0.00017438	0.200793	0.057926	No
cigarettes_per_day	15	77743579	79314046	cg23119487	79599853	-	-	79100871	80099577	2773	549	1.29e-40	0.756948	3.15e-41	0.185128	0.0579244	No
cigarettes_per_day	20	61486949	62486949	cg05808230	61726456	-	-	61275064	62226343	1908	1567	9.76e-12	0.813465	1.54e-12	0.128613	0.0579223	No
cigarettes_per_day	16	89256473	90256473	cg09284745	89363047	ANKRD11	Body	88864897	89862982	2032	1290	0.000682495	0.764203	0.00015816	0.177037	0.0579202	No
cigarettes_per_day	20	61486949	62486949	cg14552772	62339237	ZGPAT|ARFRP1	TSS200|1stExon|5'UTR	61839585	62838933	1960	1388	9.29e-12	0.777766	1.96e-12	0.164316	0.0579183	No
cigarettes_per_day	3	135724697	136724697	cg06312785	135685131	PPP2R3A	5'UTR	135185239	136184355	1387	536	0.0837739	0.749813	0.0109099	0.09759	0.0579136	No
cigarettes_per_day	19	3544424	4544424	cg17392919	3737318	TJP3	Body	3237392	4236996	1220	806	0.059753	0.774795	0.00770381	0.0998344	0.0579133	No
cigarettes_per_day	8	64104218	65104218	cg22393128	65196384	LOC102724623	Body	64696385	65696352	1460	568	0.0245966	0.807688	0.0032467	0.106555	0.057913	No
cigarettes_per_day	19	3544424	4544424	cg25856291	4354384	MPND	Body	3855426	4853718	1443	893	0.052438	0.673127	0.015653	0.200874	0.0579083	No
cigarettes_per_day	20	61486949	62486949	cg19045535	62401458	ZBTB46	Body	61940280	62901179	1919	1198	9.45e-12	0.791758	1.79e-12	0.150336	0.0579064	No
cigarettes_per_day	1	154048521	155048521	cg18616220	154781063	KCNN3	Body	154281680	155280164	1619	1340	0.00823306	0.77281	0.0016983	0.159356	0.0579029	No
cigarettes_per_day	15	89443601	90443601	cg27381179	90302565	-	-	89803270	90802227	1877	1282	0.0701186	0.655698	0.0208998	0.195381	0.0579018	No
cigarettes_per_day	20	61486949	62486949	cg02519263	61731334	HAR1A|HAR1B	TSS1500|Body	61275064	62230974	1934	1593	9.44e-12	0.787209	1.86e-12	0.154889	0.0579013	No
cigarettes_per_day	19	3544424	4544424	cg20102692	4131159	-	-	3631233	4630379	1359	1225	0.0605603	0.779234	0.00738177	0.094924	0.0578998	No
cigarettes_per_day	20	30554702	31554702	cg11064980	30947483	ASXL1	Body	30447837	31446858	1399	1243	0.00219665	0.848321	0.00023669	0.091349	0.057897	No
cigarettes_per_day	20	30554702	31554702	cg04974685	30606909	CCM2L	Body	30109518	31106567	1019	666	0.00286053	0.869119	0.000230238	0.0698956	0.057895	No
cigarettes_per_day	16	89256473	90256473	cg05561983	90044070	AFG3L1P	Body|ExonBnd	89544384	90174092	1613	1613	0.000705308	0.81661	0.00010774	0.124684	0.0578925	No
cigarettes_per_day	11	43167625	44167625	cg17585343	43702103	HSD17B12	TSS200	43202139	44200351	2191	2132	0.230445	0.531894	0.0543593	0.12541	0.057892	No
cigarettes_per_day	16	89256473	90256473	cg27359085	89484843	ANKRD11	Body|5'UTR	88985357	89983276	2155	1695	0.000658596	0.759312	0.000157894	0.181982	0.05789	No
cigarettes_per_day	16	69052215	70052215	cg09051420	69293988	SNTB2	Body	68795374	69791266	1591	1110	0.361595	0.453519	0.0563639	0.0706347	0.0578878	No
cigarettes_per_day	15	58655050	59655050	cg23833139	59563423	MYO1E	Body	59063506	60062744	2107	1098	0.0143868	0.750469	0.00333532	0.173925	0.057884	No
cigarettes_per_day	15	77743579	79314046	cg07911848	78393657	SH2D7	Body	77893832	78893335	2491	2491	9.17e-205	0.772512	2.01e-205	0.169607	0.0578815	No
cigarettes_per_day	3	16372929	17372929	cg00611702	17075177	PLCL2	Body	16673075	17574802	1909	1607	0.0103596	0.779757	0.00199388	0.15002	0.0578694	No
cigarettes_per_day	3	135724697	136724697	cg21384691	135680979	-	-	135182054	136179532	1381	524	0.0946351	0.758592	0.00986708	0.0790364	0.0578692	No
cigarettes_per_day	20	30554702	31554702	cg11469794	31369474	DNMT3B	Body	30870533	31868249	1568	1038	0.00216175	0.833867	0.000274502	0.105828	0.0578687	No
cigarettes_per_day	19	40853107	41853107	cg14246316	40824764	-	-	40325016	41324684	1591	850	4.84e-19	0.789019	9.39e-20	0.153113	0.0578678	No
cigarettes_per_day	3	48435583	49435583	cg26301507	48896251	SLC25A20	Body	48396309	49395757	850	769	9.51e-05	0.809201	1.56e-05	0.132827	0.0578603	No
cigarettes_per_day	16	89256473	90256473	cg07696178	89883191	FANCA	TSS200	89383725	90174092	1814	1814	0.0007097	0.822023	0.000103057	0.11931	0.0578539	No
cigarettes_per_day	3	48435583	49435583	cg22682751	48230398	CDC25A	TSS1500	47733321	48730116	991	250	0.00462221	0.809374	0.000728059	0.127429	0.0578462	No
cigarettes_per_day	3	48435583	49435583	cg17393362	48672977	SLC26A6	TSS200	48173069	49166069	929	541	0.000104041	0.876232	7.82e-06	0.0658118	0.0578442	No
cigarettes_per_day	16	89256473	90256473	cg23877786	89626662	SNORD68|RPL13	TSS1500	89127793	90126400	2348	2012	0.000672998	0.775865	0.000143585	0.165475	0.0578434	No
cigarettes_per_day	8	26942127	27942127	cg15756035	26936778	-	-	26437018	27436542	3214	1176	0.0251595	0.67962	0.00847634	0.228909	0.0578345	No
cigarettes_per_day	3	48435583	49435583	cg21448613	49828315	CDH29	Body	49328833	50324672	1210	132	0.0604387	0.80059	0.00569954	0.0754401	0.0578319	No
cigarettes_per_day	3	49921081	50921081	cg21448613	49828315	CDH29	Body	49328833	50324672	1210	494	0.0604387	0.80059	0.00569954	0.0754401	0.0578319	No
cigarettes_per_day	14	103684737	104684737	cg11448247	104483793	TDRD9	Body	103983979	104983655	1623	1114	0.0159526	0.815244	0.00213094	0.108843	0.0578297	No
cigarettes_per_day	19	3544424	4544424	cg25985185	4521489	-	-	4022627	5021391	1618	735	0.0673305	0.748294	0.0104515	0.116098	0.0578262	No
cigarettes_per_day	20	61486949	62486949	cg04757428	62284615	STMN3	Body	61785659	62784318	1975	1503	9.54e-12	0.798498	1.72e-12	0.143686	0.0578162	No
cigarettes_per_day	11	43167625	44167625	cg17210903	43946758	-	-	43446836	44446140	2108	1607	0.241941	0.557487	0.0432234	0.0995389	0.0578097	No
cigarettes_per_day	8	26942127	27942127	cg07331053	27347861	EPHX2	TSS1500	26848328	27846679	3032	2540	0.0134716	0.686611	0.00465999	0.237449	0.0578088	No
cigarettes_per_day	3	48435583	49435583	cg14697246	48487981	ATRIP	TSS1500	47988144	48986546	970	438	0.000150409	0.848389	1.66e-05	0.0936364	0.0578079	No
cigarettes_per_day	15	77743579	79314046	cg13875382	78621684	-	-	78121994	79121373	2448	2448	8.62e-205	0.727725	2.54e-205	0.214468	0.057807	No
cigarettes_per_day	19	3544424	4544424	cg05286090	4281101	SHD	Body	3784757	4780947	1379	1021	0.0600231	0.770742	0.00805514	0.103376	0.0578032	No
cigarettes_per_day	19	3544424	4544424	cg04257362	3585935	GIPC3	Body	3093163	4083708	1392	650	0.0593952	0.763497	0.00861572	0.110693	0.0577988	No
cigarettes_per_day	19	40853107	41853107	cg27383956	40732902	CNTD2	TSS1500	40233495	41232146	1687	650	3.45e-07	0.812379	5.51e-08	0.129824	0.0577967	No
cigarettes_per_day	19	3544424	4544424	cg07248461	4055288	ZBTB7A	5'UTR	3555498	4554583	1332	1324	0.0590186	0.762782	0.00865105	0.111752	0.057796	No
cigarettes_per_day	3	48435583	49435583	cg26365041	48679688	CELSR3	Body	48181333	49178990	921	545	9.52e-05	0.802835	1.65e-05	0.139264	0.0577897	No
cigarettes_per_day	9	136002369	137002369	cg21211688	136403935	ADAMTSL2	Body	135903997	136903683	2157	2049	4.87e-10	0.776989	1.04e-10	0.165224	0.0577873	No
cigarettes_per_day	19	3544424	4544424	cg19489188	4183268	SIRT6|ANKRD24	TSS200|TSS1500	3683364	4682323	1335	1136	0.0597731	0.767458	0.00831267	0.106673	0.0577834	No
cigarettes_per_day	11	46237412	47237412	cg15178346	47331089	MADD	Body	46832158	47829652	1306	396	0.0255704	0.764028	0.00494431	0.147675	0.0577823	No
cigarettes_per_day	16	89256473	90256473	cg01591266	89927794	SPIRE2	Body	89428967	90174092	1764	1764	0.000704747	0.816138	0.000108221	0.125269	0.0577802	No
cigarettes_per_day	19	3544424	4544424	cg17845617	3698157	PIP5K1C	Body	3198286	4198154	1248	729	0.0592054	0.767465	0.00827974	0.10727	0.0577796	No
cigarettes_per_day	19	3544424	4544424	cg04548261	4469737	-	-	3970435	4969199	1544	788	0.0473613	0.608771	0.0206549	0.265436	0.0577763	No
cigarettes_per_day	16	69052215	70052215	cg21642281	69141009	HAS3	TSS1500|5'UTR	68641010	69640867	1701	835	0.472478	0.354621	0.0657979	0.0493273	0.0577758	No
cigarettes_per_day	1	175493820	176493820	cg07205154	176147105	RFWD2	Body	175648438	176647000	1887	1642	0.0321252	0.765508	0.00582598	0.138769	0.0577721	No
cigarettes_per_day	20	61486949	62486949	cg13966884	61955518	COL20A1	Body	61456440	62455192	2286	2229	9.29e-12	0.777287	1.97e-12	0.164942	0.0577713	No
cigarettes_per_day	15	77743579	79314046	cg18076423	78805035	HYKK	5'UTR	78305054	79304470	2302	2302	8.34e-205	0.702117	2.85e-205	0.240112	0.0577708	No
cigarettes_per_day	15	89443601	90443601	cg26434983	89952904	-	-	89453788	90452882	2189	2172	0.0769135	0.717425	0.0143258	0.133568	0.0577672	No
cigarettes_per_day	15	77743579	79314046	cg04823049	78577389	WDR61	Body	78077762	79074562	2514	2514	6.25e-205	0.527075	4.92e-205	0.415159	0.0577659	No
cigarettes_per_day	14	103684737	104684737	cg24973585	103851607	MARK3	TSS200	103352166	104350829	1819	1380	0.013321	0.681666	0.00474019	0.242508	0.0577656	No
cigarettes_per_day	2	147872720	148872720	cg04106641	148779564	ORC4L	TSS1500	148282011	149279521	1878	1123	0.081728	0.726684	0.0135349	0.120288	0.0577651	No
cigarettes_per_day	20	61486949	62486949	cg13044838	61594176	SLC17A9	Body	61141981	62093276	1862	1366	9.62e-12	0.801329	1.69e-12	0.140913	0.0577582	No
cigarettes_per_day	20	61486949	62486949	cg08576350	61508481	-	-	61008537	62008464	1803	1211	8.05e-12	0.670491	3.26e-12	0.271759	0.0577505	No
cigarettes_per_day	11	46237412	47237412	cg14181223	47270555	ACP2|NR1H3	TSS200|5'UTR	46771358	47769936	1287	466	0.0219662	0.756682	0.00461709	0.15899	0.0577447	No
cigarettes_per_day	19	40853107	41853107	cg23915437	40754167	AKT2	Body	40254703	41252772	1641	690	3.38e-07	0.794691	6.27e-08	0.147566	0.0577423	No
cigarettes_per_day	19	40853107	41853107	cg07515422	40993713	SPTBN4	Body	40496201	41493603	1794	1261	1.49e-33	0.782143	3.06e-34	0.160122	0.0577345	No
cigarettes_per_day	16	89256473	90256473	cg11866850	90015039	DEF8	TSS200|TSS1500	89515041	90174092	1665	1665	0.000709417	0.821444	0.000103694	0.120011	0.0577316	No
cigarettes_per_day	19	40853107	41853107	cg15522131	41215381	ADCK4	Body	40719076	41704304	2004	1792	1.5e-33	0.788165	2.94e-34	0.154109	0.0577266	No
cigarettes_per_day	8	64104218	65104218	cg27072481	64498191	-	-	63998231	64997877	1650	1328	1.84e-05	0.81257	2.94e-06	0.129683	0.0577254	No
cigarettes_per_day	3	48435583	49435583	cg05518283	48701662	CELSR3	TSS1500	48201901	49200692	909	569	0.000103656	0.881697	7.12e-06	0.0604683	0.0577244	No
cigarettes_per_day	20	61486949	62486949	cg02578753	62346436	ZGPAT	Body	61847056	62846376	1982	1375	8.96e-12	0.750601	2.29e-12	0.191683	0.0577161	No
cigarettes_per_day	19	3544424	4544424	cg13603510	3626908	C19orf29	TSS200	3127101	4124238	1351	669	0.059126	0.761202	0.00879437	0.113163	0.0577148	No
cigarettes_per_day	19	40853107	41853107	cg04433253	41751971	AXL	Body	41252119	42251964	1997	1294	1.44e-33	0.75519	3.57e-34	0.187096	0.0577141	No
cigarettes_per_day	8	26942127	27942127	cg05846730	27348475	EPHX2	TSS200|TSS1500	26848551	27848226	3031	2541	0.0112382	0.57279	0.00689497	0.351365	0.0577123	No
cigarettes_per_day	20	61486949	62486949	cg18082240	61917632	ARFGAP1	Body	61418482	62417502	2182	2084	9.36e-12	0.783048	1.9e-12	0.159243	0.057709	No
cigarettes_per_day	20	30554702	31554702	cg27239171	31120098	-	-	30620321	31619922	1519	1362	0.00212133	0.820347	0.0003092	0.119514	0.0577079	No
cigarettes_per_day	9	136002369	137002369	cg13477182	136024925	RALGDS	TSS1500	135525079	136523669	2140	1219	4.9e-10	0.777367	1.04e-10	0.164926	0.0577066	No
cigarettes_per_day	8	42078059	44222540	cg18831550	42474023	-	-	41974059	42973653	1108	991	3.04e-10	0.870645	2.51e-11	0.0716498	0.0577056	No
cigarettes_per_day	14	103684737	104684737	cg17406354	104349048	-	-	103849715	104840476	1773	1396	0.0157551	0.806046	0.00231121	0.118186	0.0577014	No
cigarettes_per_day	18	52751725	53751725	cg17659389	53087062	TCF4	Body|5'UTR	52587664	53586855	1605	1231	0.0535064	0.786519	0.00651819	0.0957565	0.0577001	No
cigarettes_per_day	11	15877044	16877044	cg00404077	15573808	-	-	15073910	16056127	1976	269	0.0143874	0.767124	0.00296116	0.157829	0.0576985	No
cigarettes_per_day	20	30554702	31554702	cg12669014	31594154	BPIFB2	TSS1500	31097860	32090275	1505	780	0.00815469	0.826315	0.00105434	0.106778	0.0576973	No
cigarettes_per_day	20	61486949	62486949	cg23096297	61557774	DIDO1	5'UTR	61088166	62056929	1801	1304	9.69e-12	0.806716	1.63e-12	0.135587	0.0576972	No
cigarettes_per_day	8	42078059	44222540	cg11972432	42955156	POMK	5'UTR	42455166	43453620	1155	1155	2.93e-10	0.844605	3.39e-11	0.0977	0.0576953	No
cigarettes_per_day	8	64104218	65104218	cg18932699	64518293	-	-	64018607	65018192	1609	1365	1.87e-05	0.824373	2.67e-06	0.117911	0.0576943	No
cigarettes_per_day	15	77743579	79314046	cg22724325	78421431	CIB2	Body	77925088	78920935	2517	2517	8.42e-205	0.708917	2.77e-205	0.23339	0.0576931	No
cigarettes_per_day	19	40853107	41853107	cg25811527	40791102	AKT2	1stExon|5'UTR	40291283	41290960	1599	764	1.9e-14	0.826847	2.65e-15	0.115464	0.0576888	No
cigarettes_per_day	19	40853107	41853107	cg22499964	41304369	EGLN2	TSS1500	40804559	41801756	1999	1914	1.51e-33	0.788854	2.93e-34	0.153457	0.0576887	No
cigarettes_per_day	3	48435583	49435583	cg04808978	48602593	COL7A1|UCN2	TSS1500|Body	48104449	49102001	943	503	0.000110667	0.871209	9.02e-06	0.0709844	0.0576872	No
cigarettes_per_day	19	40853107	41853107	cg01049674	41073425	SPTBN4	Body	40573665	41573343	2067	1572	1.48e-33	0.774996	3.2e-34	0.167318	0.0576854	No
cigarettes_per_day	16	89256473	90256473	cg01687267	89351692	ANKRD11	Body	88852866	89851574	1979	1227	0.000715902	0.799537	0.000127144	0.14194	0.0576797	No
cigarettes_per_day	19	3544424	4544424	cg05233128	3659669	PIP5K1C	Body	3159712	4155980	1328	709	0.0595737	0.766119	0.00841911	0.108212	0.0576755	No
cigarettes_per_day	19	40853107	41853107	cg21314578	40771183	AKT2	ExonBnd|5'UTR	40271714	41271104	1620	726	3.18e-14	0.80569	5.39e-15	0.136635	0.057675	No
cigarettes_per_day	16	89256473	90256473	cg05745357	89845523	FANCA	Body	89345822	90174092	1866	1866	0.000740895	0.857214	7.29e-05	0.0843066	0.0576657	No
cigarettes_per_day	20	30554702	31554702	cg00174466	30945677	ASXL1	TSS1500	30445796	31445466	1398	1240	0.0021622	0.83503	0.000271708	0.104874	0.0576621	No
cigarettes_per_day	16	89256473	90256473	cg26533023	89422171	ANKRD11	5'UTR	88923477	89921665	2051	1504	0.000682827	0.786121	0.00013503	0.155399	0.0576621	No
cigarettes_per_day	20	61486949	62486949	cg10201192	61844022	YTHDF1	Body	61344584	62343956	2100	1869	9.47e-12	0.790009	1.83e-12	0.152331	0.0576604	No
cigarettes_per_day	19	3544424	4544424	cg25327247	4400302	SH3GL1	Body	3910961	4900188	1442	841	0.060133	0.771612	0.00799996	0.102596	0.0576586	No
cigarettes_per_day	11	15877044	16877044	cg14551182	16626476	-	-	16127889	17126254	2094	1468	4.79e-05	0.803561	8.28e-06	0.138732	0.0576509	No
cigarettes_per_day	1	154048521	155048521	cg16725176	154987645	ZBTB7B	Body	154487726	155487409	1191	837	0.00897094	0.841575	0.000968967	0.0908424	0.0576423	No
cigarettes_per_day	4	2506043	3506043	cg05993265	2933802	MFSD10	Body	2434548	3433782	1948	1782	0.0378946	0.727167	0.00878464	0.168513	0.0576414	No
cigarettes_per_day	4	66586288	68391641	cg24659899	67438954	-	-	66939115	67938655	2250	2250	0.000904269	0.724852	0.000269955	0.216336	0.0576379	No
cigarettes_per_day	3	49921081	50921081	cg12786241	50648763	CISH|MAPKAPK3	TSS1500|Body|5'UTR	50149270	51148268	1230	856	0.265019	0.180463	0.295635	0.201252	0.0576306	No
cigarettes_per_day	3	48435583	49435583	cg00076152	49055596	DALRD3	Body|5'UTR	48555652	49555583	858	696	0.000104091	0.885522	6.68e-06	0.0567371	0.0576298	No
cigarettes_per_day	2	60218347	61218347	cg27049344	60678956	BCL11A	3'UTR	60179107	61178925	1834	1777	0.496174	0.318198	0.0780232	0.0499789	0.0576262	No
cigarettes_per_day	15	77743579	79314046	cg01360188	78432400	-	-	77933593	78931057	2522	2522	9.4e-205	0.792043	1.79e-205	0.150333	0.0576238	No
cigarettes_per_day	19	40853107	41853107	cg12564097	40732762	CNTD2	TSS200	40233495	41232146	1687	650	3.48e-07	0.819147	5.23e-08	0.123232	0.0576204	No
cigarettes_per_day	20	30554702	31554702	cg03588418	30662030	HCK	Body	30162635	31160512	1049	714	0.00236795	0.870172	0.000189694	0.0696509	0.0576194	No
cigarettes_per_day	21	40020783	41020783	cg16774292	40229424	LOC101928398	TSS200	39730247	40728714	2835	2093	0.361857	0.362396	0.109012	0.109117	0.0576179	No
cigarettes_per_day	15	58655050	59655050	cg01362581	59463601	MIR2116|MYO1E	TSS200|Body	58963920	59963488	2005	1269	0.0148538	0.773895	0.00289434	0.15074	0.057617	No
cigarettes_per_day	4	2506043	3506043	cg15548833	2916411	ADD1	Body	2417095	3415378	1987	1758	0.0378957	0.727229	0.00878228	0.168477	0.057616	No
cigarettes_per_day	3	157691316	158691316	cg04605625	158291871	MLF1	Body|5'UTR	157793847	158790868	2721	2547	0.0201092	0.732279	0.00507963	0.184918	0.0576144	No
cigarettes_per_day	1	154048521	155048521	cg00791854	154392070	IL6R	Body	153892136	154891469	1671	1524	0.00820347	0.772107	0.00170456	0.160375	0.0576097	No
cigarettes_per_day	16	51593549	52593549	cg05046806	52026469	-	-	51527032	52526406	1993	1909	0.00181455	0.793975	0.000334412	0.146267	0.0576086	No
cigarettes_per_day	15	58655050	59655050	cg01889112	59063272	FAM63B	TSS200	58564121	59563017	2131	1784	0.0146935	0.767554	0.00300919	0.157136	0.0576076	No
cigarettes_per_day	16	89256473	90256473	cg15547463	89978491	-	-	89479773	90174092	1700	1700	0.000696268	0.80616	0.000117012	0.135423	0.0576044	No
cigarettes_per_day	1	35091626	36091626	cg13576682	35325800	C1orf212	TSS1500	34826553	35819159	1419	772	0.219746	0.591497	0.0355422	0.0956125	0.0576022	No
cigarettes_per_day	19	40853107	41853107	cg23325932	41903010	EXOSC5|BCKDHA	TSS1500|Body	41403325	42394310	1795	916	6.55e-10	0.788954	1.27e-10	0.153448	0.0575981	No
cigarettes_per_day	19	3544424	4544424	cg03595554	3706372	-	-	3207338	4205905	1244	748	0.0608852	0.78912	0.0066225	0.0857752	0.0575967	No
cigarettes_per_day	1	154048521	155048521	cg20688791	154415062	IL6R	Body	153915881	154914797	1663	1543	0.00795083	0.748325	0.00195739	0.18417	0.0575962	No
cigarettes_per_day	11	46237412	47237412	cg05537653	47612070	C1QTNF4	Body	47113303	48109151	1408	156	0.0432125	0.780705	0.00621735	0.112269	0.0575958	No
cigarettes_per_day	4	2506043	3506043	cg15416778	3185728	HTT	Body	2686191	3685507	2027	1784	0.040174	0.775501	0.00624466	0.120487	0.0575936	No
cigarettes_per_day	20	30554702	31554702	cg13042543	30640256	HCK	1stExon	30142390	31140165	1034	695	0.00234847	0.850708	0.00024616	0.0891111	0.0575868	No
cigarettes_per_day	15	89443601	90443601	cg15994566	90336456	ANPEP	Body	89836793	90835744	1866	1224	0.0783906	0.732693	0.0126985	0.118631	0.0575862	No
cigarettes_per_day	19	3544424	4544424	cg03687936	3931338	MIR1268A	Body	3432252	4429007	1237	1091	0.0598547	0.774769	0.00773435	0.100057	0.0575854	No
cigarettes_per_day	16	89256473	90256473	cg00121465	90029483	DEF8	Body	89529523	90174092	1642	1642	0.000691177	0.800275	0.000122112	0.14133	0.0575818	No
cigarettes_per_day	20	61486949	62486949	cg03116649	62130818	EEF1A2	TSS200	61630865	62630149	2151	1965	9.37e-12	0.784103	1.89e-12	0.158324	0.0575728	No
cigarettes_per_day	3	48435583	49435583	cg09220167	49158709	USP19|LAMB2	TSS1500|Body	48658730	49658084	930	644	0.000103087	0.875998	7.81e-06	0.0663223	0.0575691	No
cigarettes_per_day	7	31833642	32833642	cg06312848	32919504	KBTBD2	5'UTR	32420465	33419486	2816	1423	0.0252739	0.713113	0.00698613	0.197059	0.0575674	No
cigarettes_per_day	11	46237412	47237412	cg09149499	45981598	PHF21A	Body	45482046	46481259	1230	168	0.0197026	0.82944	0.00216595	0.0911249	0.0575665	No
cigarettes_per_day	18	52751725	53751725	cg08053480	53304507	TCF4	TSS1500	52805654	53804156	1667	1534	0.0512596	0.752399	0.00885518	0.129921	0.057566	No
cigarettes_per_day	20	61486949	62486949	cg08319194	62451390	ZBTB46-AS1	Body	61952137	62918893	1932	1164	9.73e-12	0.815049	1.52e-12	0.127387	0.0575643	No
cigarettes_per_day	19	3544424	4544424	cg18689248	4472315	HDGF2	1stExon|5'UTR	3972950	4971999	1545	785	0.0595429	0.76536	0.00848796	0.109046	0.0575626	No
cigarettes_per_day	16	89256473	90256473	cg21497947	89600081	SPG7	Body	89103034	90099806	2320	1949	0.000666105	0.767835	0.000150812	0.173787	0.0575612	No
cigarettes_per_day	2	62210608	63210608	cg06094235	62797237	-	-	62298745	63295048	1498	1470	0.535293	0.282497	0.0816286	0.0430213	0.0575599	No
cigarettes_per_day	3	157691316	158691316	cg02279465	158679560	-	-	158179972	159174106	2401	1467	0.0606103	0.553026	0.0324826	0.296323	0.0575583	No
cigarettes_per_day	21	40020783	41020783	cg23525811	41039992	-	-	40540245	41537377	3231	1403	0.366127	0.325001	0.133165	0.11815	0.0575574	No
cigarettes_per_day	20	61486949	62486949	cg08610063	61569321	DIDO1|C20orf11	TSS200	61088166	62069266	1821	1324	9.73e-12	0.810312	1.59e-12	0.132133	0.057555	No
cigarettes_per_day	3	48435583	49435583	cg16367435	48408123	-	-	47914974	48906469	965	375	0.000269856	0.833687	3.51e-05	0.108455	0.0575529	No
cigarettes_per_day	20	61486949	62486949	cg25761955	61679122	-	-	61179627	62175145	1881	1484	9.64e-12	0.803077	1.67e-12	0.139372	0.0575514	No
cigarettes_per_day	19	40853107	41853107	cg10693058	41025658	SPTBN4	Body	40526348	41525657	1908	1391	1.48e-33	0.774967	3.2e-34	0.167483	0.0575508	No
cigarettes_per_day	16	89256473	90256473	cg04731384	90076766	DBNDD1	TSS1500|Body	89576766	90174092	1541	1541	0.000701541	0.811991	0.000112065	0.12965	0.0575455	No
cigarettes_per_day	20	61486949	62486949	cg09844573	62199190	PRIC285	TSS200|Body	61699392	62698484	2078	1760	9.1e-12	0.761793	2.16e-12	0.180662	0.057545	No
cigarettes_per_day	9	136002369	137002369	cg12941152	136027341	-	-	135528016	136527226	2138	1221	4.76e-10	0.755552	1.18e-10	0.186904	0.0575443	No
cigarettes_per_day	20	61486949	62486949	cg11152033	61542496	DIDO1	Body	61044980	62042126	1773	1271	9.79e-12	0.814394	1.54e-12	0.128063	0.057543	No
cigarettes_per_day	20	61486949	62486949	cg14556089	62183291	C20orf195	TSS1500	61684287	62683275	2089	1806	9.55e-12	0.798712	1.72e-12	0.143747	0.0575409	No
cigarettes_per_day	19	3544424	4544424	cg04720596	4304173	FSD1	TSS1500	3804345	4804018	1418	1010	0.0593417	0.76228	0.00873168	0.112106	0.0575401	No
cigarettes_per_day	3	16372929	17372929	cg21052555	16578278	LINC00690	Body	16673075	17077731	1122	1122	0.0112108	0.842153	0.00117126	0.0879276	0.0575376	No
cigarettes_per_day	1	35091626	36091626	cg08555627	35498132	ZMYM6	TSS1500	34998640	35996619	1028	826	0.230259	0.617835	0.0256373	0.068733	0.0575365	No
cigarettes_per_day	4	2506043	3506043	cg04888241	3768458	ADRA2C	1stExon	3268646	4267129	1296	660	0.162608	0.684757	0.0182607	0.07684	0.057534	No
cigarettes_per_day	7	31833642	32833642	cg05365255	32195155	PDE1C	Body	31695244	32694599	3188	2884	1.41e-11	0.717926	4.41e-12	0.224542	0.0575323	No
cigarettes_per_day	11	46237412	47237412	cg19501536	47312917	MADD	Body	46814785	47811309	1314	421	0.0214206	0.698378	0.00662822	0.216043	0.0575306	No
cigarettes_per_day	15	77743579	79314046	cg25211412	79577442	ANKRD34C	5'UTR	79077666	80076319	2739	568	4.88e-53	0.765062	1.13e-53	0.177413	0.0575249	No
cigarettes_per_day	8	42078059	44222540	cg26874774	42330145	SLC20A2	5'UTR	41830812	42828256	1157	848	3.05e-10	0.870302	2.53e-11	0.0721761	0.0575219	No
cigarettes_per_day	19	3544424	4544424	cg24923526	4400879	SH3GL1	TSS1500	3910961	4900407	1443	841	0.0596837	0.765854	0.00845872	0.108484	0.0575197	No
cigarettes_per_day	20	30554702	31554702	cg25748764	31261814	LOC284805	TSS200	30761972	31759923	1559	1127	0.00167013	0.644811	0.000764864	0.295244	0.0575108	No
cigarettes_per_day	11	46237412	47237412	cg04538816	47471453	RAPSN	TSS1500	46976941	47971246	1380	277	0.0356165	0.816744	0.00376868	0.0863644	0.0575064	No
cigarettes_per_day	3	49921081	50921081	cg04647199	50685918	MAPKAPK3	3'UTR	50186948	51184893	1237	810	0.44108	0.302405	0.118099	0.0809115	0.0575042	No
cigarettes_per_day	11	46237412	47237412	cg20608085	45943130	GYLTL1B	TSS200	45444853	46442526	1299	148	0.0195968	0.823492	0.00231195	0.0970948	0.057504	No
cigarettes_per_day	15	58655050	59655050	cg02335117	59180732	SLTM	Body	58680805	59679118	1925	1885	0.0151848	0.790607	0.00257726	0.134129	0.0575019	No
cigarettes_per_day	3	16372929	17372929	cg27609378	16875644	-	-	16673075	17375416	1610	1607	0.010922	0.821847	0.00143988	0.10829	0.0575012	No
cigarettes_per_day	19	3544424	4544424	cg07937803	3569036	-	-	3072434	4050278	1393	644	0.0599525	0.770589	0.00808578	0.103872	0.0575011	No
cigarettes_per_day	8	64104218	65104218	cg06499146	64128476	-	-	63629549	64628120	2353	856	1.78e-05	0.75092	4.55e-06	0.191557	0.0575	No
cigarettes_per_day	19	3544424	4544424	cg22553301	3839231	ZFR2	Body	3340093	4338586	1201	950	0.0503658	0.652237	0.0172012	0.222698	0.0574985	No
cigarettes_per_day	3	48435583	49435583	cg22993195	49756301	RNF123|AMIGO3	Body|1stExon	49260646	50255666	1235	191	0.0119058	0.506614	0.00973658	0.414252	0.0574924	No
cigarettes_per_day	3	49921081	50921081	cg22993195	49756301	RNF123|AMIGO3	Body|1stExon	49260646	50255666	1235	460	0.0119058	0.506614	0.00973658	0.414252	0.0574924	No
cigarettes_per_day	2	147872720	148872720	cg03340307	148747824	ORC4L	5'UTR	148248261	149246447	1889	1167	0.0829559	0.737924	0.0122976	0.109334	0.0574888	No
cigarettes_per_day	15	77743579	79314046	cg04179951	78317696	TBC1D2B	Body	77817877	78817447	2565	2565	9.17e-205	0.772813	2.01e-205	0.169707	0.0574796	No
cigarettes_per_day	8	64104218	65104218	cg27444195	63917812	-	-	63418000	64417434	2517	589	0.000351679	0.784184	7.08e-05	0.157914	0.0574796	No
cigarettes_per_day	20	61486949	62486949	cg14384685	62209427	-	-	61709732	62707481	2020	1689	9.42e-12	0.787885	1.85e-12	0.154637	0.0574789	No
cigarettes_per_day	11	46237412	47237412	cg09379190	47651120	MTCH2	Body	47151897	48150819	1427	112	0.0510384	0.79311	0.00595127	0.092422	0.0574787	No
cigarettes_per_day	19	3544424	4544424	cg08079694	4068106	ZBTB7A	TSS1500	3578773	4564781	1357	1323	0.0569018	0.735376	0.0107949	0.139451	0.0574757	No
cigarettes_per_day	1	35091626	36091626	cg07243241	35545205	ZMYM1	5'UTR	35045390	36045153	970	852	0.235373	0.630746	0.0207793	0.0556262	0.0574752	No
cigarettes_per_day	20	30554702	31554702	cg23356674	31333068	COMMD7	TSS1500	30835489	31831108	1561	1074	0.00197761	0.763748	0.000456763	0.176343	0.0574746	No
cigarettes_per_day	4	2506043	3506043	cg17758673	3365342	RGS12	Body	2865448	3844008	1835	1450	0.038826	0.741342	0.00808283	0.154276	0.0574735	No
cigarettes_per_day	20	61486949	62486949	cg18822613	61890060	FLJ16779	Body	61393382	62389892	2124	1989	9.14e-12	0.764377	2.13e-12	0.178152	0.0574711	No
cigarettes_per_day	16	89256473	90256473	cg02615214	90002892	-	-	89506440	90174092	1679	1679	0.000692768	0.802148	0.000120588	0.13957	0.0574693	No
cigarettes_per_day	16	89256473	90256473	cg00449756	89783911	C16orf7	Body	89284230	90174092	2015	2015	0.000656911	0.759033	0.000158155	0.182684	0.0574673	No
cigarettes_per_day	3	48435583	49435583	cg07084973	49209008	KLHDC8B	TSS200	48709246	49708769	943	605	0.00010317	0.877161	7.68e-06	0.0652677	0.05746	No
cigarettes_per_day	1	154048521	155048521	cg12153925	154778073	KCNN3	Body	154278799	155278019	1624	1347	0.00863105	0.810142	0.00130529	0.122462	0.0574591	No
cigarettes_per_day	19	3544424	4544424	cg19736470	3676582	PIP5K1C	Body	3180803	4165313	1290	715	0.0597021	0.76902	0.00820384	0.105616	0.0574583	No
cigarettes_per_day	1	35091626	36091626	cg20583990	35225224	GJB4	TSS200	34725224	35722618	1633	749	0.215694	0.581419	0.0393717	0.106072	0.0574439	No
cigarettes_per_day	16	89256473	90256473	cg10962226	89778110	VPS9D1|VPS9D1-AS1	TSS200|Body	89278176	90174092	2030	2030	0.000693413	0.801156	0.000121731	0.140588	0.0574414	No
cigarettes_per_day	19	3544424	4544424	cg22656115	4440701	CHAF1A	Body	3941644	4940630	1496	820	0.0599308	0.769937	0.0081424	0.104549	0.0574408	No
cigarettes_per_day	19	3544424	4544424	cg17672101	3825630	ZFR2	Body	3327928	4325433	1170	911	0.058447	0.757024	0.00911304	0.117977	0.0574389	No
cigarettes_per_day	20	61486949	62486949	cg11467030	61924017	COL20A1	TSS1500	61424077	62424017	2184	2095	9.04e-12	0.755957	2.23e-12	0.186605	0.0574376	No
cigarettes_per_day	18	52751725	53751725	cg21582489	53260934	-	-	52761058	53760792	1672	1645	0.052328	0.767651	0.00782699	0.114764	0.05743	No
cigarettes_per_day	19	3544424	4544424	cg12193237	3907913	ATCAY	Body	3409458	4407244	1252	1050	0.0594731	0.769433	0.00815949	0.105506	0.0574279	No
cigarettes_per_day	20	61486949	62486949	cg14601357	62168764	PTK6	TSS200	61668845	62668732	2092	1836	9.51e-12	0.795461	1.76e-12	0.147112	0.0574267	No
cigarettes_per_day	3	157691316	158691316	cg26055776	158362530	GFM1	Body	157862598	158861195	2719	2394	0.0179741	0.652317	0.00730287	0.264979	0.0574265	No
cigarettes_per_day	4	2506043	3506043	cg18194738	3425962	RGS12	Body	2927086	3844008	1758	1373	0.0447015	0.770491	0.00698834	0.120396	0.0574231	No
cigarettes_per_day	19	3544424	4544424	cg09590897	3961702	MIR637|DAPK3	TSS200|Body	3462574	4457844	1253	1150	0.0605522	0.783515	0.00707216	0.0914528	0.057408	No
cigarettes_per_day	1	154048521	155048521	cg12751305	154764508	KCNN3	Body	154264736	155262613	1631	1366	0.00860405	0.807689	0.00133186	0.124969	0.057407	No
cigarettes_per_day	4	2506043	3506043	cg03044186	3685357	-	-	3185747	4184783	1172	773	0.153897	0.650374	0.0264788	0.111843	0.0574069	No
cigarettes_per_day	19	40853107	41853107	cg27468926	40697797	MAP3K10	1stExon|5'UTR	40197924	41197399	1792	594	3.63e-07	0.814488	5.71e-08	0.128105	0.0574063	No
cigarettes_per_day	20	61486949	62486949	cg08728735	62333275	ARFRP1	Body	61833514	62833253	1955	1401	8.46e-12	0.708738	2.79e-12	0.23386	0.0574016	No
cigarettes_per_day	4	2506043	3506043	cg18912103	2944692	NOP14|C4orf10	Body	2444931	3444690	1929	1798	0.0393115	0.754244	0.0073864	0.141661	0.0573976	No
cigarettes_per_day	2	147872720	148872720	cg09761506	148815999	-	-	148316708	149315341	1890	1054	0.07987	0.70932	0.015532	0.137881	0.0573962	No
cigarettes_per_day	3	48435583	49435583	cg24393498	49203316	CCDC71	5'UTR	48703588	49702484	940	609	0.000103973	0.883914	6.9e-06	0.0585871	0.0573878	No
cigarettes_per_day	1	35091626	36091626	cg01155426	36039423	TFAP2E	Body	35542546	36538858	471	264	0.262599	0.638414	0.0121411	0.0294594	0.057387	No
cigarettes_per_day	19	40853107	41853107	cg04547554	41860013	TGFB1	TSS200	41360205	42359917	1918	1078	2.6e-23	0.797854	4.73e-24	0.144761	0.057384	No
cigarettes_per_day	11	112936072	113936072	cg24366126	113071720	NCAM1	Body	112571788	113570852	2194	1261	0.00292854	0.805726	0.000485356	0.133478	0.0573825	No
cigarettes_per_day	16	89256473	90256473	cg13159303	89703977	DPEP1	Body|ExonBnd	89204826	90174092	2174	2058	0.000681254	0.786628	0.000134439	0.155176	0.0573807	No
cigarettes_per_day	19	3544424	4544424	cg15540507	3676403	PIP5K1C	Body	3180803	4165313	1290	715	0.0593429	0.764393	0.00856864	0.110315	0.0573803	No
cigarettes_per_day	20	30554702	31554702	cg02191985	31595115	BPIL1	TSS1500	31097860	32094324	1506	780	0.00814149	0.824988	0.00107053	0.108421	0.0573791	No
cigarettes_per_day	20	30554702	31554702	cg06395090	31442160	-	-	30942598	31940540	1566	957	0.00211081	0.807813	0.000345988	0.132353	0.0573768	No
cigarettes_per_day	19	3544424	4544424	cg04255179	4430722	CHAF1A	Body	3932288	4930408	1485	827	0.0587073	0.754058	0.00938401	0.120474	0.0573759	No
cigarettes_per_day	8	64104218	65104218	cg08309013	63921966	-	-	63422109	64420857	2509	592	0.000313019	0.746686	8.2e-05	0.195544	0.0573743	No
cigarettes_per_day	3	48435583	49435583	cg11847312	49840541	FAM212A	TSS200	49342417	50337422	1202	118	0.456244	0.379509	0.0583746	0.0484993	0.0573735	No
cigarettes_per_day	3	49921081	50921081	cg11847312	49840541	FAM212A	TSS200	49342417	50337422	1202	500	0.456244	0.379509	0.0583746	0.0484993	0.0573735	No
cigarettes_per_day	3	48435583	49435583	cg17092349	49058272	NDUFAF3|DALRD3|MIR191|MIR425	TSS200|TSS1500|5'UTR	48563933	49557857	860	694	0.000103927	0.883828	6.91e-06	0.0586917	0.0573694	No
cigarettes_per_day	20	61486949	62486949	cg20015424	62122372	EEF1A2	Body	61622473	62622061	2167	1990	9.35e-12	0.782842	1.91e-12	0.15979	0.0573681	No
cigarettes_per_day	3	48435583	49435583	cg09447924	48697823	CELSR3	1stExon	48198455	49196668	907	566	0.000104002	0.88428	6.86e-06	0.0582479	0.0573611	No
cigarettes_per_day	16	89256473	90256473	cg18142687	90161986	-	-	89662422	90174092	1349	1349	0.000687849	0.795334	0.000126743	0.14649	0.057361	No
cigarettes_per_day	19	40853107	41853107	cg23275502	41860019	TGFB1	TSS200	41360205	42359917	1918	1078	2.72e-23	0.833051	3.58e-24	0.109588	0.0573609	No
cigarettes_per_day	19	3544424	4544424	cg10020883	4517722	PLIN4	TSS200	4017919	5017703	1622	752	0.0595271	0.726035	0.0119072	0.145171	0.0573594	No
cigarettes_per_day	2	147872720	148872720	cg05218490	148778969	ORC4L	TSS1500|5'UTR	148279258	149278904	1878	1124	0.0806195	0.716819	0.0146855	0.130517	0.0573592	No
cigarettes_per_day	9	136002369	137002369	cg19038887	135990433	RALGDS	Body	135490439	136488679	2136	1151	6.59e-09	0.611121	3.57e-09	0.33152	0.0573588	No
cigarettes_per_day	16	89256473	90256473	cg17251968	89300741	-	-	88801026	89800568	1797	943	0.00073493	0.798952	0.000131431	0.142823	0.0573587	No
cigarettes_per_day	20	61486949	62486949	cg08082693	61835532	YTHDF1	Body	61335675	62335293	2095	1853	8.85e-12	0.738836	2.44e-12	0.203806	0.0573585	No
cigarettes_per_day	15	89443601	90443601	cg24361883	89804943	FANCI	Body	89305421	90304644	2161	1891	0.0781455	0.727825	0.013257	0.123414	0.057358	No
cigarettes_per_day	4	2506043	3506043	cg15031150	3643770	-	-	3144147	3844008	1226	841	0.160013	0.677436	0.0201105	0.0850832	0.0573573	No
cigarettes_per_day	16	89256473	90256473	cg06981439	90114123	LOC100130015	TSS200|Body	89614534	90174092	1421	1421	0.000702036	0.813031	0.000111265	0.128799	0.0573572	No
cigarettes_per_day	15	77743579	79314046	cg16730765	79586428	ANKRD34C	Body	79089007	80086063	2745	557	1.25e-40	0.736477	3.51e-41	0.206167	0.0573559	No
cigarettes_per_day	16	89256473	90256473	cg04378830	89965359	TCF25	Body	89466217	90174092	1712	1712	0.000713053	0.825635	0.000100405	0.1162	0.0573509	No
cigarettes_per_day	8	26942127	27942127	cg03940815	27168998	TRIM35|PTK2B	TSS200|1stExon|5'UTR	26669279	27668726	2974	1793	0.0140177	0.714302	0.00412642	0.210213	0.0573408	No
cigarettes_per_day	7	31833642	32833642	cg26339348	32530282	LSM5	TSS1500|Body|5'UTR	32030880	33024537	3211	2794	1.37e-11	0.698871	4.78e-12	0.243789	0.0573398	No
cigarettes_per_day	15	89443601	90443601	cg13594138	90326828	-	-	89826975	90826622	1871	1242	0.0772446	0.722141	0.0138502	0.129425	0.0573394	No
cigarettes_per_day	11	112936072	113936072	cg22768135	113145998	NCAM1|NCAM1-AS1	TSS1500|Body	112651770	113645877	2285	1531	0.00263361	0.726086	0.000773399	0.213168	0.0573391	No
cigarettes_per_day	3	135724697	136724697	cg12268991	136471127	STAG1	1stExon|5'UTR	135971750	136971019	1704	1052	0.0159744	0.637832	0.00705897	0.281796	0.0573387	No
cigarettes_per_day	19	3544424	4544424	cg26002659	3557856	C19orf28	TSS1500	3059594	4050278	1396	644	0.0595402	0.765253	0.00851282	0.109355	0.0573385	No
cigarettes_per_day	11	15877044	16877044	cg24345202	16816880	PLEKHA7	Body	16317779	17313281	2106	1142	5.68e-05	0.787753	1.12e-05	0.154841	0.0573384	No
cigarettes_per_day	11	112936072	113936072	cg14366426	113102410	NCAM1	Body	112604128	113602122	2253	1401	0.00280511	0.771891	0.000608416	0.167362	0.0573327	No
cigarettes_per_day	15	77743579	79314046	cg24427553	79286772	RASGRF1	Body	78787580	79786658	2441	1264	9.12e-205	0.767569	2.08e-205	0.175102	0.0573292	No
cigarettes_per_day	16	89256473	90256473	cg15027624	89761019	CDK10	Body	89262657	90174092	2055	2055	0.000664303	0.767465	0.000151004	0.174397	0.0573228	No
cigarettes_per_day	19	3544424	4544424	cg23784277	3585434	GIPC3	TSS200	3093163	4083708	1392	650	0.058451	0.75136	0.00959459	0.123277	0.0573176	No
cigarettes_per_day	16	89256473	90256473	cg07664277	89614453	SPG7	Body	89114789	90113121	2360	1996	0.000672535	0.775412	0.000144421	0.166455	0.0573157	No
cigarettes_per_day	19	3544424	4544424	cg05278544	3621295	CACTIN	Body	3121510	4121026	1359	668	0.0607097	0.781547	0.00724305	0.0931861	0.0573145	No
cigarettes_per_day	19	40853107	41853107	cg00498024	41934170	B3GNT8	5'UTR	41434524	42434050	1721	838	6.81e-08	0.823543	9.86e-09	0.119144	0.0573135	No
cigarettes_per_day	16	89256473	90256473	cg04190776	89614921	SPG7	Body	89115822	90114833	2360	1997	0.000668376	0.770601	0.000148603	0.171274	0.0573076	No
cigarettes_per_day	3	135724697	136724697	cg12356120	135870113	MSL2	Body	135370185	136369953	1207	749	0.0203017	0.82663	0.00229688	0.0934656	0.0573061	No
cigarettes_per_day	20	61486949	62486949	cg01718646	62400520	ZBTB46	Body	61940280	62900442	1915	1198	9.64e-12	0.807636	1.61e-12	0.135062	0.0573024	No
cigarettes_per_day	14	103684737	104684737	cg14652665	104332343	-	-	103832749	104831411	1778	1431	0.0152801	0.781775	0.00279317	0.14285	0.0573015	No
cigarettes_per_day	15	89443601	90443601	cg15794072	89866837	POLG	Body	89371280	90366032	2250	2039	0.075302	0.702153	0.0160105	0.149233	0.0573015	No
cigarettes_per_day	3	48435583	49435583	cg25312696	49058599	NDUFAF3|DALRD3|MIR191|MIR425	TSS200|TSS1500|5'UTR	48563933	49557857	860	694	9.78e-05	0.831932	1.3e-05	0.110658	0.0572993	No
cigarettes_per_day	14	103684737	104684737	cg16360182	104314518	PPP1R13B	TSS1500	103815641	104811624	1771	1444	0.0100508	0.514224	0.0080227	0.410404	0.0572987	No
cigarettes_per_day	4	2506043	3506043	cg13188120	3536906	-	-	3038072	3844008	1516	1131	0.145882	0.620413	0.0335942	0.142813	0.0572976	No
cigarettes_per_day	3	157691316	158691316	cg06398408	158369926	GFM1	Body	157870421	158869457	2711	2372	0.0198504	0.714734	0.00562553	0.202496	0.0572943	No
cigarettes_per_day	19	3544424	4544424	cg26724186	3676340	PIP5K1C	Body	3180803	4165313	1290	715	0.0601202	0.774405	0.00779761	0.100383	0.0572937	No
cigarettes_per_day	16	89256473	90256473	cg21787369	89373297	ANKRD11	Body	88873790	89873227	2048	1322	0.000663896	0.745882	0.000174497	0.195989	0.0572908	No
cigarettes_per_day	19	3544424	4544424	cg19433767	3939628	MIR1268A|NMRK2	Body	3439919	4439525	1243	1108	0.0573035	0.741748	0.0103067	0.133354	0.0572879	No
cigarettes_per_day	19	3544424	4544424	cg11371416	3621472	C19orf29	Body	3121510	4121026	1359	668	0.0597943	0.769762	0.00816048	0.104997	0.0572863	No
cigarettes_per_day	8	64104218	65104218	cg18191092	64331042	-	-	63831415	64830000	2010	1134	1.84e-05	0.816483	2.85e-06	0.12621	0.0572853	No
cigarettes_per_day	16	89256473	90256473	cg07124292	89284383	ZNF778	5'UTR	88784455	89783381	1777	879	0.000795799	0.823393	0.000114499	0.118412	0.0572846	No
cigarettes_per_day	11	43167625	44167625	cg18514644	43589987	MIR670HG	TSS1500	43090963	44089570	2416	2233	0.229206	0.528988	0.0558	0.128724	0.0572817	No
cigarettes_per_day	11	15877044	16877044	cg20655237	16403897	SOX6	Body|5'UTR	15904259	16903203	1745	1687	4.79e-05	0.805772	8.15e-06	0.136895	0.0572768	No
cigarettes_per_day	11	46237412	47237412	cg11878872	47600751	NDUFS3|KBTBD4	TSS200|TSS1500|Body	47103877	48099844	1408	166	0.0417176	0.77269	0.00657587	0.121741	0.0572758	No
cigarettes_per_day	11	46237412	47237412	cg24878090	46354005	DGKZ	TSS1500	45855510	46852839	887	462	0.00564747	0.864995	0.00046794	0.0716148	0.0572745	No
cigarettes_per_day	15	89443601	90443601	cg05312779	90328239	ANPEP	3'UTR	89828963	90826622	1868	1239	0.0722218	0.675171	0.018881	0.176453	0.0572732	No
cigarettes_per_day	8	64104218	65104218	cg13400583	63935966	GGH	Body	63436218	64435080	2508	616	0.000258957	0.773294	5.67e-05	0.169124	0.0572665	No
cigarettes_per_day	16	89256473	90256473	cg14175803	90027700	DEF8	Body	89528866	90174092	1644	1644	0.000712331	0.824786	0.000101222	0.117145	0.0572558	No
cigarettes_per_day	19	40853107	41853107	cg00019137	41103107	LTBP4	TSS200|Body	40603940	41603082	2055	1627	1.47e-33	0.771683	3.27e-34	0.171065	0.0572527	No
cigarettes_per_day	4	2506043	3506043	cg23953110	3726836	-	-	3227419	4219590	1184	732	0.160342	0.676054	0.0203997	0.0859543	0.0572494	No
cigarettes_per_day	21	40020783	41020783	cg05604364	40455592	-	-	39958865	40955239	2975	2803	0.315788	0.31885	0.153343	0.154773	0.0572456	No
cigarettes_per_day	3	157691316	158691316	cg06156376	157823814	SHOX2	1stExon|5'UTR	157324023	158323716	2473	1690	0.0214689	0.789107	0.00350244	0.128678	0.0572433	No
cigarettes_per_day	16	89256473	90256473	cg16289299	89939807	TCF25	TSS200	89440754	90174092	1750	1750	0.000711164	0.823569	0.000102269	0.118376	0.0572413	No
cigarettes_per_day	1	175493820	176493820	cg13850893	176664947	PAPPA2	Body	176165063	177162809	1665	630	0.196742	0.611487	0.0327617	0.101768	0.0572407	No
cigarettes_per_day	20	30554702	31554702	cg26975446	30397934	-	-	29898126	30896684	1098	422	0.305284	0.552187	0.0303856	0.0549031	0.0572398	No
cigarettes_per_day	9	136002369	137002369	cg14584407	136445244	FAM163B	Body	135946599	136945170	2293	2220	4.85e-10	0.772536	1.07e-10	0.170226	0.0572386	No
cigarettes_per_day	7	31833642	32833642	cg19502018	32332956	PDE1C	Body	31833171	32832624	3279	3277	1.41e-11	0.718908	4.4e-12	0.223864	0.0572271	No
cigarettes_per_day	19	40853107	41853107	cg26933384	41188655	NUMBL	Body	40691632	41681288	2020	1786	1.58e-33	0.829675	2.16e-34	0.113098	0.057227	No
cigarettes_per_day	15	89443601	90443601	cg13042288	90349979	ANPEP	5'UTR	89851438	90849518	1854	1191	0.0677913	0.633364	0.0233672	0.218259	0.0572183	No
cigarettes_per_day	20	61486949	62486949	cg27272402	62492694	C20orf135	1stExon|5'UTR	61992894	62918893	1876	1108	0.0560445	0.736439	0.0106335	0.139669	0.057214	No
cigarettes_per_day	19	3544424	4544424	cg07764916	4038854	-	-	3539488	4538599	1338	1333	0.0601581	0.77756	0.00754958	0.0975232	0.0572091	No
cigarettes_per_day	20	61486949	62486949	cg10729531	61492669	TCFL5	1stExon	60994122	61990939	1788	1172	9.8e-12	0.81624	1.52e-12	0.126552	0.057208	No
cigarettes_per_day	16	89256473	90256473	cg27267258	89359175	ANKRD11	Body	88864897	89859035	2010	1268	0.000715403	0.800349	0.000126631	0.14161	0.0571995	No
cigarettes_per_day	11	43167625	44167625	cg18335316	43668018	-	-	43168028	44167996	2405	2404	0.224633	0.518812	0.060253	0.139103	0.0571984	No
cigarettes_per_day	19	3544424	4544424	cg20686347	4457700	UBXN6	1stExon|5'UTR	3958397	4957608	1525	800	0.0591407	0.759528	0.00897183	0.115166	0.0571942	No
cigarettes_per_day	15	77743579	79314046	cg22118131	78369834	TBC1D2B	1stExon	77869917	78869579	2523	2523	8.97e-205	0.755833	2.22e-205	0.186973	0.0571939	No
cigarettes_per_day	2	60218347	61218347	cg14049087	60619220	-	-	60119744	61118739	1897	1719	0.0785234	0.149926	0.245562	0.468797	0.0571916	No
cigarettes_per_day	20	61486949	62486949	cg06404662	62038206	KCNQ2	Body	61538390	62537288	2196	2156	9.1e-12	0.761495	2.17e-12	0.181315	0.0571902	No
cigarettes_per_day	14	103684737	104684737	cg08067969	104201365	PPP1R13B	3'UTR	103702589	104686346	1774	1773	0.0151385	0.774162	0.00294537	0.150564	0.0571897	No
cigarettes_per_day	20	61486949	62486949	cg09966455	61930265	COL20A1	Body	61431251	62430238	2182	2104	9.31e-12	0.778722	1.96e-12	0.164092	0.0571861	No
cigarettes_per_day	3	157691316	158691316	cg04572631	158565194	-	-	158065283	159064810	2490	1772	0.0232342	0.747054	0.00520597	0.167332	0.0571738	No
cigarettes_per_day	20	61486949	62486949	cg04779788	62338788	ZGPAT|ARFRP1	TSS200|TSS1500|5'UTR	61839585	62838443	1957	1388	9.59e-12	0.803239	1.67e-12	0.139588	0.057173	No
cigarettes_per_day	3	48435583	49435583	cg08623772	49027911	P4HTM	1stExon	48528383	49526300	843	718	0.000104148	0.886706	6.59e-06	0.0560104	0.0571728	No
cigarettes_per_day	19	3544424	4544424	cg05716290	3977807	MIR1268A|EEF2	Body|ExonBnd	3480998	4476574	1284	1199	0.0604775	0.78214	0.00719681	0.0930174	0.0571682	No
cigarettes_per_day	20	61486949	62486949	cg24106834	62216768	-	-	61716876	62716270	1981	1633	9.47e-12	0.792278	1.8e-12	0.150555	0.0571671	No
cigarettes_per_day	3	135724697	136724697	cg02728748	135913490	MSL2	TSS200|Body	135414871	136412703	1210	801	0.0195152	0.805607	0.00278539	0.114926	0.0571662	No
cigarettes_per_day	14	103684737	104684737	cg18689082	104395429	TDRD9	Body	103895793	104894901	1747	1290	0.0154881	0.792137	0.00259414	0.13262	0.057161	No
cigarettes_per_day	19	3544424	4544424	cg24579489	4483181	HDGF2	Body	3984453	4981632	1578	778	0.0545582	0.700989	0.0135286	0.173764	0.0571604	No
cigarettes_per_day	19	3544424	4544424	cg27003581	4115181	MAP2K2	Body	3615306	4612949	1387	1274	0.0605964	0.781741	0.00723463	0.0932753	0.0571524	No
cigarettes_per_day	11	46237412	47237412	cg18843836	47261418	ACP2	3'UTR	46762142	47760810	1289	478	0.0212284	0.764176	0.00425709	0.153189	0.0571499	No
cigarettes_per_day	19	3544424	4544424	cg22721311	4363883	SH3GL1	Body	3864966	4863859	1434	876	0.0585796	0.752229	0.00954417	0.122501	0.0571464	No
cigarettes_per_day	1	35091626	36091626	cg11730961	35658733	SFPQ	1stExon|5'UTR	35158958	36156567	744	690	0.236679	0.628768	0.0211853	0.0562244	0.0571436	No
cigarettes_per_day	9	136002369	137002369	cg05573016	136596492	SARDH	Body	136098671	137096413	2262	2202	4.66e-10	0.743277	1.25e-10	0.199581	0.0571421	No
cigarettes_per_day	15	89443601	90443601	cg04847533	89959786	-	-	89460255	90453183	2178	2160	0.076913	0.71739	0.0143904	0.134167	0.0571398	No
cigarettes_per_day	11	43167625	44167625	cg21570403	44117632	EXT2	TSS200|5'UTR	43619061	44617142	2188	1336	0.23272	0.532717	0.0539613	0.123465	0.0571368	No
cigarettes_per_day	8	26942127	27942127	cg03028879	27753018	SCARA5	Body	27253577	28250401	2667	2026	0.0151505	0.750015	0.00351961	0.174179	0.0571363	No
cigarettes_per_day	11	112936072	113936072	cg06854495	113272154	-	-	112772257	113770811	2271	1811	0.00270794	0.74716	0.000697157	0.192299	0.0571359	No
cigarettes_per_day	16	89256473	90256473	cg24361828	89964931	TCF25	Body	89466217	90174092	1712	1712	0.000667211	0.772555	0.000146437	0.1695	0.0571314	No
cigarettes_per_day	4	2506043	3506043	cg04493818	3644437	-	-	3144441	3844008	1225	840	0.157653	0.667447	0.0225146	0.0952614	0.0571239	No
cigarettes_per_day	20	61486949	62486949	cg05803418	62133626	-	-	61635156	62631570	2149	1962	8.62e-12	0.721414	2.65e-12	0.221465	0.0571211	No
cigarettes_per_day	3	157691316	158691316	cg12993163	157821407	SHOX2	Body	157321453	158320988	2468	1679	0.0206049	0.75736	0.00436937	0.160545	0.0571202	No
cigarettes_per_day	16	89256473	90256473	cg07829569	89929673	SPIRE2	Body	89429889	90174092	1761	1761	0.000699068	0.809552	0.00011448	0.132516	0.057119	No
cigarettes_per_day	19	40853107	41853107	cg26332378	40828159	C19orf47	Body	40328327	41326935	1588	852	4.99e-19	0.814258	7.89e-20	0.128627	0.0571156	No
cigarettes_per_day	19	3544424	4544424	cg08563054	4517763	PLIN4	TSS200	4017919	5017703	1622	752	0.0609302	0.743149	0.0105229	0.128288	0.0571105	No
cigarettes_per_day	9	136002369	137002369	cg11297127	136221180	SURF1	Body|5'UTR	135721291	136720821	2162	1661	4.77e-10	0.759839	1.15e-10	0.183052	0.0571091	No
cigarettes_per_day	16	89256473	90256473	cg26577993	89993032	TUBB3	Body	89493043	90174092	1687	1687	0.000640697	0.741802	0.000173028	0.200276	0.0571082	No
cigarettes_per_day	20	30554702	31554702	cg00901574	30804997	POFUT1	Body|3'UTR	30305205	31304994	1235	975	0.00219929	0.848384	0.000238832	0.0920732	0.0571048	No
cigarettes_per_day	15	77743579	79314046	cg08860612	79084223	ADAMTS7	Body	78584398	79584017	2213	1642	4.46e-206	0.0375047	1.08e-204	0.905392	0.0571032	No
cigarettes_per_day	16	89256473	90256473	cg08551036	89219820	ACSF3	Body	88719980	89717781	1809	766	0.0023747	0.807684	0.000389595	0.132452	0.0570998	No
cigarettes_per_day	4	2506043	3506043	cg17055083	2965392	NOP14|GRK4	TSS1500|1stExon|5'UTR	2466083	3465073	1929	1840	0.0395289	0.758549	0.00717594	0.137647	0.0570992	No
cigarettes_per_day	11	46237412	47237412	cg03824268	47445642	PSMC3	Body	46947366	47945579	1345	289	0.0331975	0.775759	0.00549928	0.12845	0.0570939	No
cigarettes_per_day	19	3544424	4544424	cg03250135	4087555	-	-	3590800	4587533	1380	1322	0.05946	0.768329	0.00827303	0.106845	0.0570933	No
cigarettes_per_day	9	136002369	137002369	cg21170636	136215141	SNORD24|MED22|RPL7A	TSS200|TSS1500|Body	135715217	136714209	2157	1645	4.85e-10	0.772323	1.07e-10	0.170584	0.0570929	No
cigarettes_per_day	1	35091626	36091626	cg03167369	35658023	SFPQ	1stExon	35158958	36156567	744	690	0.241966	0.642816	0.0159122	0.0422158	0.0570897	No
cigarettes_per_day	8	26942127	27942127	cg17633736	27237985	PTK2B	5'UTR	26739510	27737829	3130	2149	0.0121393	0.618368	0.00601592	0.306389	0.0570883	No
cigarettes_per_day	20	30554702	31554702	cg01218565	31072454	NOL4L	TSS1500|Body	30578467	31572438	1447	1420	0.00218494	0.843833	0.000250395	0.0966461	0.0570859	No
cigarettes_per_day	14	103684737	104684737	cg22959063	103987387	CKB	Body	103487972	104487240	1880	1591	0.0146083	0.748269	0.00344866	0.176591	0.0570833	No
cigarettes_per_day	8	26942127	27942127	cg11205997	27211065	PTK2B	5'UTR	26711214	27711048	3082	2015	0.0141352	0.719775	0.0040267	0.204985	0.0570783	No
cigarettes_per_day	3	48435583	49435583	cg00675133	48754898	IP6K2	TSS200	48255220	49254427	930	631	0.000103205	0.878908	7.51e-06	0.063905	0.0570762	No
cigarettes_per_day	16	89256473	90256473	cg12493276	90106609	GAS8|URAHP	Body	89607414	90174092	1437	1437	0.000727184	0.842007	8.65e-05	0.100106	0.057073	No
cigarettes_per_day	9	136002369	137002369	cg00629230	137007925	WDR5	Body	136508309	137507483	1898	1157	0.0355256	0.741814	0.00757027	0.158019	0.0570712	No
cigarettes_per_day	11	46237412	47237412	cg07298473	47279183	NR1H3	TSS1500|5'UTR	46781718	47779045	1293	458	0.0242053	0.833953	0.00239278	0.0823822	0.0570664	No
cigarettes_per_day	20	30554702	31554702	cg12014233	31491425	-	-	30992291	31991269	1547	888	0.00220146	0.835949	0.000275378	0.104511	0.0570636	No
cigarettes_per_day	19	3544424	4544424	cg14573876	4105153	MAP2K2	Body	3609005	4604699	1392	1301	0.0574526	0.742377	0.0102836	0.132824	0.0570629	No
cigarettes_per_day	20	30554702	31554702	cg16208206	31446363	EFCAB8	TSS1500	30948281	31945861	1572	955	0.00208907	0.799012	0.000370031	0.14147	0.0570593	No
cigarettes_per_day	19	3544424	4544424	cg08090175	3721259	TJP3	TSS1500|5'UTR	3222338	4219541	1229	792	0.0593712	0.769702	0.00815847	0.105711	0.0570575	No
cigarettes_per_day	20	61486949	62486949	cg03879251	61557001	DIDO1	5'UTR	61088166	62056929	1801	1304	9.77e-12	0.813072	1.56e-12	0.129872	0.0570566	No
cigarettes_per_day	15	77743579	79314046	cg22699279	79383890	RASGRF1	TSS1500	78884227	79883730	2560	1019	8.09e-198	0.760423	1.94e-198	0.182524	0.0570523	No
cigarettes_per_day	9	136002369	137002369	cg13520893	136006118	RALGDS	Body	135506947	136505644	2147	1190	4.85e-10	0.770071	1.09e-10	0.172878	0.0570514	No
cigarettes_per_day	16	89256473	90256473	cg10350251	89727194	C16orf55	Body	89227806	90174092	2116	2058	0.000686519	0.792852	0.000129311	0.149283	0.0570499	No
cigarettes_per_day	16	89256473	90256473	cg19016180	90039631	CENPBD1|AFG3L1P	TSS1500|Body	89539974	90174092	1626	1626	0.000674064	0.780421	0.000139729	0.161718	0.0570472	No
cigarettes_per_day	15	89443601	90443601	cg16815675	89935242	LINC00925	Body	89435509	90435178	2218	2178	0.0712636	0.664676	0.0200516	0.186964	0.0570455	No
cigarettes_per_day	3	157691316	158691316	cg04885475	157827967	RSRC1	1stExon|5'UTR	157330487	158326570	2470	1696	0.0207332	0.762084	0.00424288	0.155898	0.0570422	No
cigarettes_per_day	7	31833642	32833642	cg27368417	32430011	-	-	31930116	32929704	3356	3067	1.42e-11	0.725472	4.27e-12	0.217486	0.0570419	No
cigarettes_per_day	11	112936072	113936072	cg07504127	113650169	CLDN25	TSS1500	113150501	114149120	2106	1657	0.00289174	0.797368	0.000515849	0.142183	0.0570418	No
cigarettes_per_day	8	64104218	65104218	cg25678108	65289807	MIR124-2HG	TSS200|Body	64790774	65788461	1483	430	0.11413	0.719578	0.0149641	0.0942903	0.0570383	No
cigarettes_per_day	11	112936072	113936072	cg09615521	113644828	ZW10	TSS1500	113145073	114143341	2110	1665	0.00281683	0.77672	0.000590764	0.162842	0.057031	No
cigarettes_per_day	15	77743579	79314046	cg03164980	79327502	RASGRF1	Body	78828086	79827288	2498	1161	3.4e-200	0.728232	1e-200	0.214739	0.0570292	No
cigarettes_per_day	20	61486949	62486949	cg09309570	61717853	-	-	61275064	62217614	1880	1539	9.71e-12	0.809425	1.6e-12	0.133546	0.0570283	No
cigarettes_per_day	14	103684737	104684737	cg01121022	104338788	-	-	103838909	104838543	1788	1415	0.0150839	0.771716	0.00299514	0.153179	0.0570253	No
cigarettes_per_day	3	16372929	17372929	cg09509293	16783065	-	-	16673075	17282737	1459	1459	0.0105928	0.79636	0.00178631	0.134237	0.0570244	No
cigarettes_per_day	8	64104218	65104218	cg18249580	65281496	-	-	64782694	65781154	1468	440	0.1143	0.727962	0.0136756	0.0870411	0.0570214	No
cigarettes_per_day	4	2506043	3506043	cg02973147	2632410	FAM193A	Body|5'UTR	2132670	3132248	1954	1161	0.0512794	0.771498	0.00749523	0.112709	0.0570192	No
cigarettes_per_day	20	30554702	31554702	cg08728520	31331105	COMMD7	Body	30831157	31830773	1563	1077	0.00212562	0.820936	0.000309851	0.11961	0.0570186	No
cigarettes_per_day	19	3544424	4544424	cg27364916	3600542	TBXA2R	Body	3101075	4083708	1383	650	0.0603474	0.775796	0.0077152	0.0991258	0.0570158	No
cigarettes_per_day	4	2506043	3506043	cg18163155	3201500	HTT	Body	2702534	3701464	2004	1752	0.0379661	0.732737	0.00848969	0.163792	0.0570158	No
cigarettes_per_day	19	3544424	4544424	cg01070272	3672087	PIP5K1C	Body	3180803	4165313	1290	715	0.0598312	0.770683	0.00810676	0.104366	0.0570132	No
cigarettes_per_day	3	157691316	158691316	cg00238438	157697371	-	-	157197656	158197078	2401	1324	0.0267017	0.753967	0.00555388	0.156766	0.0570114	No
cigarettes_per_day	15	58655050	59655050	cg02754470	59157857	-	-	58657951	59657732	1949	1946	0.0145281	0.757501	0.00321829	0.167746	0.0570071	No
cigarettes_per_day	19	40853107	41853107	cg13715758	40971869	SPTBN4|BLVRB	TSS200|TSS1500	40473322	41471040	1770	1217	1.35e-33	0.707171	4.5e-34	0.235828	0.0570008	No
cigarettes_per_day	19	3544424	4544424	cg03656862	3913756	MIR1268A|ATCAY	Body|ExonBnd	3413763	4413735	1251	1064	0.0582503	0.753632	0.00941147	0.121707	0.0569988	No
cigarettes_per_day	8	26942127	27942127	cg25001305	27283945	PTK2B	Body	26784249	27782969	3178	2372	0.0143267	0.729652	0.00383372	0.195193	0.0569953	No
cigarettes_per_day	19	3544424	4544424	cg13144588	3969950	DAPK3	TSS200	3470547	4469870	1263	1167	0.0585371	0.757422	0.00911852	0.117929	0.0569936	No
cigarettes_per_day	9	136002369	137002369	cg09261886	136777274	VAV2	Body	136277381	137269682	1826	1447	5e-10	0.798506	9.05e-11	0.1445	0.0569936	No
cigarettes_per_day	3	48435583	49435583	cg02293691	48519466	SHISA5	Body	48021018	49016056	966	460	0.00012673	0.874748	9.88e-06	0.0681239	0.056991	No
cigarettes_per_day	20	30554702	31554702	cg23360190	30606792	C20orf160	Body	30109518	31106567	1019	666	0.0028782	0.874487	0.000215535	0.0654292	0.0569899	No
cigarettes_per_day	8	64104218	65104218	cg19145387	64081751	YTHDF3	Body	63582876	64581258	2386	801	6.51e-05	0.777754	1.38e-05	0.16518	0.0569872	No
cigarettes_per_day	1	154048521	155048521	cg05198095	154507026	TDRD10	Body	154013220	155006451	1601	1569	0.00812485	0.764782	0.00178893	0.168333	0.056971	No
cigarettes_per_day	19	3544424	4544424	cg00906286	4343364	MPND	TSS200	3843557	4838171	1446	926	0.0601614	0.772271	0.00799759	0.102605	0.0569651	No
cigarettes_per_day	20	30554702	31554702	cg16485976	31082759	NOL4L	Body	30583907	31582678	1485	1411	0.0020457	0.790617	0.00038823	0.149985	0.0569635	No
cigarettes_per_day	20	61486949	62486949	cg26538736	61904050	ARFGAP1	TSS200	61404327	62403704	2142	2021	9.46e-12	0.791476	1.81e-12	0.151562	0.0569623	No
cigarettes_per_day	19	3544424	4544424	cg07059636	3692091	PIP5K1C	Body	3192116	4191778	1264	724	0.0599247	0.776719	0.00762458	0.0987696	0.0569619	No
cigarettes_per_day	20	61486949	62486949	cg14841478	61960331	COL20A1	Body	61465868	62460055	2296	2242	9.1e-12	0.761344	2.17e-12	0.181696	0.0569601	No
cigarettes_per_day	15	77743579	79314046	cg24449371	78424141	CIB2	TSS1500	77925088	78923987	2520	2520	8.99e-205	0.756875	2.21e-205	0.186167	0.0569579	No
cigarettes_per_day	8	42078059	44222540	cg07338781	42123253	LOC101929897	Body	41623602	42618406	1278	665	2.93e-10	0.833278	3.86e-11	0.109767	0.056955	No
cigarettes_per_day	3	16372929	17372929	cg12937636	17345074	TBC1D5	Body	16845144	17844955	1640	988	0.0105301	0.789378	0.00188505	0.141254	0.0569533	No
cigarettes_per_day	15	77743579	79314046	cg01395610	79178934	MORF4L1	Body|5'UTR	78679837	79678013	2383	1496	9.13e-205	0.768245	2.08e-205	0.174804	0.0569515	No
cigarettes_per_day	20	61486949	62486949	cg21433085	61615471	-	-	61141981	62115004	1908	1412	9.75e-12	0.812551	1.57e-12	0.130499	0.0569506	No
cigarettes_per_day	20	30554702	31554702	cg10073916	31052784	NOL4L	Body	30553477	31552170	1430	1429	0.00210728	0.813753	0.000328669	0.126863	0.0569477	No
cigarettes_per_day	19	3544424	4544424	cg06951383	3982749	EEF2|SNORD37	TSS200|Body	3483695	4482369	1297	1218	0.05971	0.772324	0.00797211	0.103059	0.0569353	No
cigarettes_per_day	18	52751725	53751725	cg18338736	52815037	-	-	52315041	53311559	1777	799	0.0542615	0.753942	0.00905819	0.125803	0.0569348	No
cigarettes_per_day	15	89443601	90443601	cg03399028	90030410	RHCG	Body	89530760	90529230	1905	1870	0.0776068	0.724117	0.0136875	0.127655	0.0569335	No
cigarettes_per_day	18	52751725	53751725	cg27233989	52989155	TCF4	Body	52489218	53488922	1584	1059	0.052791	0.776347	0.00725762	0.106674	0.0569305	No
cigarettes_per_day	11	46237412	47237412	cg01502396	46403923	MDK	Body	45904477	46901996	870	514	0.00393895	0.613036	0.00208226	0.324014	0.0569294	No
cigarettes_per_day	3	48435583	49435583	cg23165545	49449548	TCTA|RHOA	TSS200	48951259	49949071	1023	418	0.00020616	0.879803	1.48e-05	0.0630473	0.0569284	No
cigarettes_per_day	3	49921081	50921081	cg23165545	49449548	TCTA|RHOA	TSS200	48951259	49949071	1023	21	0.00020616	0.879803	1.48e-05	0.0630473	0.0569284	No
cigarettes_per_day	4	2506043	3506043	cg06520877	3748130	-	-	3249248	4247469	1253	702	0.153685	0.647414	0.0272475	0.114726	0.056928	No
cigarettes_per_day	4	2506043	3506043	cg26588688	3630603	-	-	3130849	3844008	1262	877	0.160907	0.681788	0.0191773	0.0812005	0.0569278	No
cigarettes_per_day	3	48435583	49435583	cg17281763	48594394	PFKFB4	TSS200	48094859	49093377	944	498	0.000113806	0.878058	8.42e-06	0.0648972	0.0569222	No
cigarettes_per_day	3	48435583	49435583	cg10954248	49131548	QRICH1	TSS200	48635680	49631326	910	661	0.000104325	0.886435	6.66e-06	0.056534	0.0569203	No
cigarettes_per_day	8	42078059	44222540	cg18302017	42103068	-	-	41603413	42602668	1344	660	2.85e-10	0.809051	4.72e-11	0.134031	0.0569181	No
cigarettes_per_day	19	3544424	4544424	cg02203581	4472029	HDGFRP2	TSS200	3972950	4971999	1545	785	0.0583173	0.749608	0.00976008	0.125399	0.0569162	No
cigarettes_per_day	20	61486949	62486949	cg09327276	61973283	-	-	61473841	62473116	2304	2267	9.07e-12	0.75846	2.21e-12	0.184626	0.0569143	No
cigarettes_per_day	2	147872720	148872720	cg23120335	148778288	ORC4L	1stExon|5'UTR	148279258	149278195	1877	1124	0.0796401	0.708114	0.0157095	0.139623	0.0569141	No
cigarettes_per_day	9	136002369	137002369	cg08303018	136214965	SNORD24|MED22|RPL7A	TSS200|TSS1500|1stExon|5'UTR	135715217	136714209	2157	1645	4.86e-10	0.774492	1.06e-10	0.168596	0.0569125	No
cigarettes_per_day	15	77743579	79314046	cg11510403	79101981	ADAMTS7	Body	78602576	79601498	2185	1596	9.5e-205	0.799314	1.71e-205	0.143774	0.0569119	No
cigarettes_per_day	18	52751725	53751725	cg17942018	52989521	TCF4	TSS1500|Body	52489982	53489378	1586	1063	0.0515487	0.758031	0.00850505	0.125011	0.0569043	No
cigarettes_per_day	20	61486949	62486949	cg02124499	61620257	-	-	61141981	62119318	1918	1422	9.64e-12	0.803647	1.67e-12	0.139461	0.0568922	No
cigarettes_per_day	3	48435583	49435583	cg27288810	49005999	ARIH2	Body	48506218	49504118	841	747	0.000104152	0.887289	6.55e-06	0.0557084	0.056892	No
cigarettes_per_day	9	136002369	137002369	cg13709982	136567739	SARDH	Body	136068387	137028987	2284	2238	4.84e-10	0.771516	1.08e-10	0.171593	0.0568906	No
cigarettes_per_day	11	46237412	47237412	cg03128091	46269370	-	-	45769633	46768405	954	367	0.00584462	0.854656	0.000561474	0.0820472	0.0568904	No
cigarettes_per_day	11	46237412	47237412	cg18197277	47598986	KBTBD4	Body	47099125	48098496	1410	169	0.0429519	0.801099	0.00504384	0.0940162	0.0568889	No
cigarettes_per_day	16	89256473	90256473	cg06087699	89294058	ZNF778	Body	88794820	89794052	1778	909	0.000761322	0.819768	0.000113792	0.122471	0.0568853	No
cigarettes_per_day	8	26942127	27942127	cg03765873	27040473	-	-	26540524	27538160	3122	1398	0.0135136	0.686453	0.0046954	0.238456	0.0568822	No
cigarettes_per_day	11	43167625	44167625	cg18887703	44131566	EXT2	Body	43631737	44631202	2204	1319	0.236662	0.540951	0.0503878	0.115117	0.056882	No
cigarettes_per_day	19	3544424	4544424	cg13777621	3730607	TJP3	Body	3235188	4228626	1217	795	0.0581737	0.754377	0.00935206	0.121217	0.0568802	No
cigarettes_per_day	11	46237412	47237412	cg06168166	47372949	MYBPC3	Body	46873406	47871656	1301	354	0.0255533	0.662082	0.0094962	0.245988	0.0568802	No
cigarettes_per_day	19	40853107	41853107	cg16246442	40712087	MAP3K10	Body	40212119	41211834	1756	612	3.48e-07	0.818435	5.3e-08	0.124686	0.056879	No
cigarettes_per_day	20	61486949	62486949	cg12904078	61719188	-	-	61275064	62218916	1882	1541	9.63e-12	0.803096	1.68e-12	0.140025	0.0568789	No
cigarettes_per_day	16	89256473	90256473	cg02760445	90050128	AFG3L1	Body	89551489	90174092	1605	1605	0.000717265	0.83046	9.67e-05	0.11185	0.0568756	No
cigarettes_per_day	20	30554702	31554702	cg27558149	30697252	TM9SF4	TSS200	30201092	31197137	1066	746	0.00221485	0.85446	0.000223657	0.0862272	0.0568738	No
cigarettes_per_day	21	40020783	41020783	cg27144788	40752755	WRB	Body	40253155	41252647	3217	2321	0.346004	0.352545	0.121173	0.123406	0.0568727	No
cigarettes_per_day	19	3544424	4544424	cg06776703	4328759	STAP2	Body	3829023	4827516	1461	970	0.0565121	0.725899	0.0116125	0.149106	0.056871	No
cigarettes_per_day	14	103684737	104684737	cg00016406	104643443	KIF26A	Body	104143629	105143191	1652	832	0.0232374	0.762515	0.00465585	0.152721	0.0568704	No
cigarettes_per_day	19	40853107	41853107	cg24756902	41903546	EXOSC5|BCKDHA	TSS200|TSS1500	41403754	42394310	1794	915	6.78e-10	0.817137	1.05e-10	0.125994	0.0568689	No
cigarettes_per_day	15	58655050	59655050	cg26189873	59665285	MYO1E	TSS1500	59165527	60165239	2198	900	0.0952596	0.69375	0.0186147	0.135509	0.056867	No
cigarettes_per_day	19	3544424	4544424	cg17130251	3945936	-	-	3445961	4445156	1248	1125	0.041409	0.536057	0.0262254	0.339442	0.0568664	No
cigarettes_per_day	4	2506043	3506043	cg19422687	3567958	-	-	3068062	3844008	1414	1029	0.160928	0.682231	0.0190928	0.0808842	0.0568638	No
cigarettes_per_day	8	42078059	44222540	cg01154241	42996634	HGSNAT	Body	42498656	43495601	1099	1099	2.99e-10	0.863911	2.74e-11	0.0792278	0.0568615	No
cigarettes_per_day	11	43167625	44167625	cg07940794	43701299	HSD17B12	TSS1500	43201350	44200351	2198	2139	0.202335	0.467026	0.0827761	0.191006	0.0568572	No
cigarettes_per_day	19	40853107	41853107	cg21500909	41870640	TMEM91|B9D2	TSS1500|5'UTR	41372434	42369743	1921	1063	2.86e-18	0.810686	4.67e-19	0.13246	0.0568545	No
cigarettes_per_day	20	61486949	62486949	cg05976731	61839992	YTHDF1	Body	61341286	62339825	2093	1859	9.07e-12	0.756659	2.24e-12	0.186488	0.0568524	No
cigarettes_per_day	19	3544424	4544424	cg05562282	3801818	MIR1268A|MATK	TSS200|Body	3327928	4300831	1136	877	0.0591608	0.766281	0.00844079	0.109273	0.056845	No
cigarettes_per_day	16	69052215	70052215	cg11996632	70284893	EXOSC6	3'UTR|1stExon	69785038	70783098	1071	502	0.10911	0.0204091	0.685475	0.128161	0.0568447	No
cigarettes_per_day	20	30554702	31554702	cg24993062	31155434	NOL4L	Body	30656192	31654447	1563	1325	0.00212917	0.823737	0.000302547	0.116993	0.0568381	No
cigarettes_per_day	9	136002369	137002369	cg18378013	136604000	SARDH	TSS1500|5'UTR	136107529	137103627	2282	2199	4.97e-10	0.793009	9.42e-11	0.150157	0.0568337	No
cigarettes_per_day	8	64104218	65104218	cg07852735	63951642	GGH	TSS200	63453330	64451399	2505	646	0.000220098	0.775639	4.75e-05	0.167261	0.0568329	No
cigarettes_per_day	3	48435583	49435583	cg13487862	48466625	PLXNB1	5'UTR	47969734	48964108	967	424	0.000165507	0.863763	1.52e-05	0.079224	0.0568319	No
cigarettes_per_day	4	2506043	3506043	cg21754883	3317378	RGS12	5'UTR	2818365	3802568	1906	1522	0.0378656	0.73022	0.00863436	0.166453	0.0568273	No
cigarettes_per_day	20	30554702	31554702	cg24496847	31045114	C20orf112	Body	30545552	31544905	1425	1419	0.00204169	0.788386	0.000394697	0.152353	0.0568252	No
cigarettes_per_day	20	61486949	62486949	cg21062226	61554004	DIDO1	5'UTR	61088166	62053199	1790	1293	9.27e-12	0.771335	2.07e-12	0.171842	0.056823	No
cigarettes_per_day	1	35091626	36091626	cg23091723	35920054	KIAA0319L	Body	35420338	36417453	511	336	0.262025	0.633262	0.0140333	0.033859	0.0568214	No
cigarettes_per_day	8	42078059	44222540	cg06931905	42036940	PLAT	Body	41537104	42532957	1317	504	4.11e-10	0.816412	6.39e-11	0.126772	0.056816	No
cigarettes_per_day	14	103684737	104684737	cg18693479	104637213	KIF26A	Body	104137643	105134917	1650	842	0.0175419	0.669411	0.00654457	0.249689	0.0568142	No
cigarettes_per_day	14	103684737	104684737	cg19958417	104180744	XRCC3|ZFYVE21	TSS1500|5'UTR	103681642	104679199	1832	1831	0.000102364	0.00523651	0.0179828	0.919866	0.056812	No
cigarettes_per_day	20	61486949	62486949	cg14889038	62069864	KCNQ2	Body	61571208	62569794	2183	2097	9.48e-12	0.793095	1.79e-12	0.150094	0.0568111	No
cigarettes_per_day	18	52751725	53751725	cg21556415	53399036	-	-	52900771	53899028	1626	1302	0.0532767	0.782519	0.00684938	0.100546	0.0568092	No
cigarettes_per_day	11	46237412	47237412	cg07112742	46559068	AMBRA1	Body	46059183	47058943	855	623	0.00542517	0.868674	0.000429195	0.0686656	0.0568064	No
cigarettes_per_day	4	2506043	3506043	cg19654142	3478064	DOK7	Body	2978125	3844008	1668	1283	0.0661694	0.75883	0.00948447	0.108711	0.0568052	No
cigarettes_per_day	4	2506043	3506043	cg24272216	2965191	NOP14|GRK4	TSS200	2465304	3465073	1930	1840	0.0400576	0.768703	0.00666128	0.127773	0.056805	No
cigarettes_per_day	2	60218347	61218347	cg11459149	60581381	-	-	60081539	61081310	1930	1662	0.267108	0.514018	0.0554397	0.10663	0.0568043	No
cigarettes_per_day	15	89443601	90443601	cg02598778	90286632	WDR93	3'UTR	89787055	90786618	1808	1295	0.0737829	0.690149	0.0173194	0.161945	0.0568035	No
cigarettes_per_day	19	3544424	4544424	cg23802920	4150441	-	-	3652654	4649925	1346	1196	0.0585796	0.753505	0.00946202	0.121652	0.0568013	No
cigarettes_per_day	18	52751725	53751725	cg15237265	53257153	TCF4	TSS1500	52757346	53756524	1677	1658	0.0518774	0.761081	0.0083147	0.121926	0.0568004	No
cigarettes_per_day	20	30554702	31554702	cg01495361	31369590	DNMT3B	Body	30870533	31868249	1568	1038	0.00211198	0.814669	0.000327033	0.126092	0.0568001	No
cigarettes_per_day	8	26942127	27942127	cg10168330	27262164	PTK2B	Body	26762190	27762021	3157	2254	0.0107241	0.545939	0.00744774	0.379089	0.0567995	No
cigarettes_per_day	3	16372929	17372929	cg17135694	16524406	RFTN1	Body	16673075	17024248	1022	1022	0.0113155	0.849897	0.00107799	0.0809102	0.0567995	No
cigarettes_per_day	1	175493820	176493820	ch.1.3439660F	176444579	PAPPA2	5'UTR	175944580	176944289	1849	1080	0.0352525	0.772688	0.00590441	0.12936	0.0567945	No
cigarettes_per_day	20	30554702	31554702	cg24403338	31366437	DNMT3B	TSS1500|5'UTR	30866789	31865697	1568	1040	0.00184631	0.712372	0.0005921	0.228397	0.0567929	No
cigarettes_per_day	3	157691316	158691316	cg05587991	158257847	RSRC1	Body	157760461	158757009	2701	2599	0.0202603	0.738463	0.00492784	0.179557	0.0567925	No
cigarettes_per_day	20	30554702	31554702	cg06146784	31159689	NOL4L	Body	30660136	31659545	1569	1322	0.00213837	0.827294	0.000293486	0.113487	0.0567872	No
cigarettes_per_day	19	3544424	4544424	cg11272616	3979389	EEF2	Body	3480998	4478971	1290	1205	0.0570431	0.737702	0.0106608	0.137813	0.0567813	No
cigarettes_per_day	19	3544424	4544424	cg12415899	4517799	PLIN4	TSS200	4017919	5017703	1622	752	0.0608688	0.742399	0.0106094	0.129343	0.0567793	No
cigarettes_per_day	20	61486949	62486949	cg01809435	62491759	ABHD16B	TSS1500	61992894	62918893	1876	1108	0.0574467	0.754864	0.00926205	0.121649	0.0567783	No
cigarettes_per_day	20	61486949	62486949	cg05325480	62398775	ZBTB46	Body	61898803	62898647	1915	1201	9.75e-12	0.817045	1.51e-12	0.126178	0.0567776	No
cigarettes_per_day	11	112936072	113936072	cg09295738	113659244	-	-	113159482	114156318	2089	1633	0.00283526	0.781676	0.000573811	0.158142	0.0567727	No
cigarettes_per_day	14	103684737	104684737	cg16661030	104639302	KIF26A	Body|ExonBnd	104139570	105139302	1649	839	0.021982	0.799653	0.00325472	0.118342	0.0567679	No
cigarettes_per_day	11	112936072	113936072	cg20178075	113860607	HTR3A	3'UTR	113360862	114360526	2263	1334	0.0025506	0.702502	0.000861845	0.237318	0.0567679	No
cigarettes_per_day	3	48435583	49435583	cg19800096	49711245	APEH	TSS200	49211989	50210865	1240	245	0.0136107	0.827243	0.00165811	0.100721	0.056767	No
cigarettes_per_day	3	49921081	50921081	cg19800096	49711245	APEH	TSS200	49211989	50210865	1240	411	0.0136107	0.827243	0.00165811	0.100721	0.056767	No
cigarettes_per_day	16	89256473	90256473	cg09172766	89788316	ZNF276|C16orf7	TSS1500|Body|5'UTR	89289059	90174092	2005	2005	0.000695539	0.803678	0.000120122	0.138741	0.0567655	No
cigarettes_per_day	3	48435583	49435583	cg02921904	49503589	-	-	49004723	50003586	1068	375	0.00042215	0.859809	4.08e-05	0.0829653	0.0567624	No
cigarettes_per_day	3	49921081	50921081	cg02921904	49503589	-	-	49004723	50003586	1068	109	0.00042215	0.859809	4.08e-05	0.0829653	0.0567624	No
cigarettes_per_day	16	89256473	90256473	cg01898661	90114063	LOC100130015	TSS200|Body	89614534	90174092	1421	1421	0.000712033	0.824608	0.000101804	0.117843	0.0567355	No
cigarettes_per_day	20	61486949	62486949	cg05214010	61551824	DIDO1	5'UTR	61088166	62051455	1781	1284	9.68e-12	0.805302	1.66e-12	0.137964	0.0567342	No
cigarettes_per_day	14	103684737	104684737	cg01718254	103995324	TRMT61A	TSS200	103495936	104494806	1877	1597	0.0153491	0.786258	0.00271372	0.138953	0.0567257	No
cigarettes_per_day	3	16372929	17372929	cg21497139	16852000	-	-	16673075	17348331	1580	1580	0.0108213	0.814162	0.00155237	0.116739	0.0567249	No
cigarettes_per_day	19	3544424	4544424	cg00438838	3694277	PIP5K1C	Body	3194595	4191778	1253	724	0.0607077	0.786915	0.00685489	0.0887988	0.0567237	No
cigarettes_per_day	8	64104218	65104218	cg01509585	64497180	-	-	63997316	64996721	1649	1326	1.87e-05	0.827336	2.63e-06	0.115922	0.0567205	No
cigarettes_per_day	1	35091626	36091626	cg14377468	35921751	KIAA0319L	Body	35425742	36420715	510	334	0.264018	0.638381	0.0119787	0.0289071	0.0567158	No
cigarettes_per_day	11	46237412	47237412	cg09659319	45867485	CRY2	TSS1500	45370452	46359645	1387	110	0.0375339	0.759391	0.00689657	0.139476	0.0567027	No
cigarettes_per_day	19	40853107	41853107	cg07154356	41642450	-	-	41142996	42141332	1989	1532	1.36e-33	0.711106	4.44e-34	0.232193	0.0567005	No
cigarettes_per_day	19	3544424	4544424	cg19231244	4066983	ZBTB7A	TSS200	3578773	4564781	1357	1323	0.0601968	0.777959	0.00755556	0.0975884	0.0566999	No
cigarettes_per_day	4	2506043	3506043	cg06839148	3233865	HTT	Body	2734175	3733164	1978	1669	0.0393945	0.76015	0.00708588	0.136671	0.0566982	No
cigarettes_per_day	3	48435583	49435583	cg06679760	49027156	P4HTM	TSS200	48527473	49526300	844	719	0.000104396	0.888809	6.39e-06	0.0543838	0.0566965	No
cigarettes_per_day	15	89443601	90443601	cg23432008	90346094	ANPEP	Body	89846116	90845500	1853	1193	0.0789211	0.737368	0.0122857	0.11473	0.0566952	No
cigarettes_per_day	11	46237412	47237412	cg03766495	47599060	KBTBD4	Body	47099125	48098496	1410	169	0.0434302	0.81002	0.00457543	0.0852799	0.0566942	No
cigarettes_per_day	16	89256473	90256473	cg17120171	89266121	SLC22A31	1stExon|5'UTR	88766359	89766063	1842	872	0.000840965	0.77734	0.000178512	0.164949	0.056691	No
cigarettes_per_day	16	89256473	90256473	cg16593941	89351893	ANKRD11	Body	88852866	89851574	1979	1227	0.00070936	0.792231	0.000134574	0.150239	0.0566859	No
cigarettes_per_day	15	77743579	79314046	cg16404074	78934580	CHRNB4	TSS1500	78434923	79434040	2237	2023	9.36e-205	0.788244	1.84e-205	0.155075	0.0566815	No
cigarettes_per_day	3	49921081	50921081	cg15448599	50315748	C3orf45	TSS1500	49817450	50815636	1101	983	0.500494	0.329735	0.0682086	0.0448805	0.0566814	No
cigarettes_per_day	16	89256473	90256473	cg03922479	90002467	TUBB3	3'UTR	89502736	90174092	1681	1681	0.000709823	0.821873	0.000104236	0.120634	0.0566788	No
cigarettes_per_day	3	48435583	49435583	cg22508782	49028594	P4HTM	Body	48528850	49526300	842	717	0.000104187	0.887034	6.6e-06	0.0561765	0.0566785	No
cigarettes_per_day	3	48435583	49435583	cg19031374	49591752	BSN	TSS200	49093377	50090270	1168	328	0.000879978	0.744207	0.000234191	0.198001	0.0566774	No
cigarettes_per_day	3	49921081	50921081	cg19031374	49591752	BSN	TSS200	49093377	50090270	1168	256	0.000879978	0.744207	0.000234191	0.198001	0.0566774	No
cigarettes_per_day	19	3544424	4544424	cg18222066	3873173	MIR1268A	Body	3373530	4371431	1226	1001	0.0607532	0.786596	0.00688539	0.0890911	0.0566744	No
cigarettes_per_day	16	89256473	90256473	cg05736378	89283996	ZNF778	TSS200	88784114	89783381	1778	879	0.000788271	0.815645	0.000122571	0.126771	0.0566729	No
cigarettes_per_day	4	2506043	3506043	cg04677405	3446682	HGFAC	Body	2946802	3844008	1728	1343	0.0490907	0.735874	0.00990768	0.14846	0.0566675	No
cigarettes_per_day	20	61486949	62486949	cg21976603	61516759	DIDO1	Body	61016822	62015968	1782	1228	9.6e-12	0.799344	1.73e-12	0.143992	0.0566646	No
cigarettes_per_day	20	61486949	62486949	cg10091499	61835009	YTHDF1	Body	61335313	62334220	2095	1852	9.43e-12	0.786535	1.88e-12	0.156806	0.056659	No
cigarettes_per_day	20	61486949	62486949	cg23659706	62338629	ZGPAT|ARFRP1	TSS200|TSS1500|Body|5'UTR	61838637	62838443	1958	1389	9.55e-12	0.799611	1.72e-12	0.143732	0.0566573	No
cigarettes_per_day	4	2506043	3506043	cg15593398	3076334	HTT	TSS200	2576614	3541587	2047	1936	0.0395889	0.759688	0.00713872	0.136931	0.0566538	No
cigarettes_per_day	20	61486949	62486949	cg22394521	61569754	DIDO1|C20orf11	TSS1500|5'UTR	61088166	62069611	1822	1325	9.74e-12	0.81158	1.58e-12	0.131769	0.0566507	No
cigarettes_per_day	11	46237412	47237412	cg05384453	45833825	SLC35C1	3'UTR	45334664	46333337	1448	84	0.494377	0.345707	0.0608039	0.0424622	0.0566497	No
cigarettes_per_day	8	64104218	65104218	cg25984545	64523053	-	-	64023232	65022525	1609	1377	1.88e-05	0.8318	2.53e-06	0.111531	0.0566472	No
cigarettes_per_day	16	89256473	90256473	cg08655664	89921909	SPIRE2	Body	89422632	90174092	1768	1768	0.000701979	0.812933	0.000111966	0.129607	0.0566458	No
cigarettes_per_day	18	52751725	53751725	cg23482397	53257226	TCF4	TSS1500	52757346	53756524	1677	1658	0.0524327	0.769228	0.00776924	0.113924	0.0566455	No
cigarettes_per_day	9	136002369	137002369	cg03043671	136911923	BRD3	Body	136412296	137411422	1868	1334	5.04e-10	0.805239	8.66e-11	0.138118	0.0566426	No
cigarettes_per_day	8	64104218	65104218	cg07024497	64184965	-	-	63685222	64684819	2299	921	1.77e-05	0.782815	3.64e-06	0.160523	0.0566402	No
cigarettes_per_day	4	2506043	3506043	cg06601081	3080047	HTT	Body	2580171	3541587	2043	1932	0.0386231	0.741151	0.00810545	0.155481	0.0566396	No
cigarettes_per_day	18	52751725	53751725	cg19633073	53304650	TCF4	TSS1500	52805654	53804156	1667	1534	0.0524958	0.770543	0.00767806	0.112643	0.0566394	No
cigarettes_per_day	16	89256473	90256473	cg08018789	90039187	CENPBD1|AFG3L1	TSS1500|Body	89539382	90174092	1627	1627	0.000713399	0.825983	0.000100738	0.116579	0.0566237	No
cigarettes_per_day	19	40853107	41853107	cg17831002	41882232	TMEM91	TSS1500|5'UTR	41382476	42379780	1927	1056	5.23e-10	0.630636	2.59e-10	0.312742	0.0566219	No
cigarettes_per_day	11	46237412	47237412	cg18886850	47652170	MTCH2	Body|ExonBnd	47152186	48151562	1428	111	0.049301	0.752578	0.00870349	0.132802	0.056616	No
cigarettes_per_day	19	3544424	4544424	cg13509147	4153603	CREB3L3	TSS200	3654030	4653351	1350	1193	0.0588637	0.756949	0.00920882	0.118363	0.0566159	Yes
cigarettes_per_day	20	61486949	62486949	cg16756662	61973482	-	-	61473841	62473116	2304	2267	9.29e-12	0.77706	1.99e-12	0.166325	0.056615	No
cigarettes_per_day	16	89256473	90256473	cg13604060	90145379	-	-	89645895	90174092	1358	1358	0.000644408	0.745295	0.000170621	0.197277	0.0566131	No
cigarettes_per_day	16	89256473	90256473	cg13276202	89994164	TUBB3	Body|5'UTR	89494331	90174092	1686	1686	0.000703969	0.815066	0.000110178	0.12751	0.0566102	No
cigarettes_per_day	16	89256473	90256473	cg06069030	89920590	SPIRE2	Body	89421678	90174092	1769	1769	0.000697111	0.807289	0.000116872	0.135287	0.05661	No
cigarettes_per_day	19	3544424	4544424	cg16200879	4326975	STAP2	Body	3827734	4826327	1463	973	0.0604739	0.776733	0.0076741	0.0985104	0.0566083	No
cigarettes_per_day	19	40853107	41853107	cg14309246	40792011	AKT2	TSS1500	40292033	41291872	1599	767	1.34e-14	0.762858	3.18e-15	0.180537	0.0566049	No
cigarettes_per_day	15	89443601	90443601	cg14154973	90234232	WDR93|PEX11A	TSS1500|5'UTR	89734466	90732942	1774	1413	0.07538	0.706103	0.0156245	0.146301	0.056591	No
cigarettes_per_day	16	89256473	90256473	cg23691412	89388211	LOC100287036|ANKRD11	Body|5'UTR	88888331	89887443	2050	1383	0.000705818	0.801299	0.000124496	0.141281	0.0565895	No
cigarettes_per_day	11	46237412	47237412	cg24423282	47737085	AGBL2	TSS200	47237359	48236725	1501	1	0.080804	0.687973	0.0183615	0.156275	0.0565865	No
cigarettes_per_day	16	89256473	90256473	cg26489188	89283262	ZNF778	TSS1500	88783373	89782989	1783	878	0.000782009	0.809349	0.000128711	0.133154	0.0565864	No
cigarettes_per_day	20	30554702	31554702	cg16266809	30943371	-	-	30444722	31442926	1395	1236	0.00215646	0.832735	0.00028046	0.108245	0.0565831	No
cigarettes_per_day	16	89256473	90256473	cg06066694	89688353	DPEP1	5'UTR	89188452	90174092	2231	2058	0.000451395	0.521035	0.00036527	0.421566	0.0565824	No
cigarettes_per_day	19	3544424	4544424	cg15308787	4487689	HDGFRP2	Body	3988215	4987497	1590	775	0.0596313	0.766189	0.00849559	0.109101	0.0565824	No
cigarettes_per_day	9	136002369	137002369	cg25580018	136399808	ADAMTSL2	TSS200|5'UTR	135899888	136898922	2156	2039	5e-10	0.79805	9.11e-11	0.145368	0.0565821	No
cigarettes_per_day	3	48435583	49435583	cg23364287	48754776	IP6K2	TSS200	48255220	49254427	930	631	0.000102805	0.875499	7.97e-06	0.0678095	0.0565807	No
cigarettes_per_day	3	48435583	49435583	cg20791564	48542508	SHISA5	TSS1500	48043058	49040735	959	470	0.000119376	0.88337	8.11e-06	0.059924	0.0565787	No
cigarettes_per_day	20	30554702	31554702	cg20045426	30832285	-	-	30332614	31331330	1288	1040	0.002188	0.843949	0.00025172	0.0970364	0.0565753	No
cigarettes_per_day	16	89256473	90256473	cg11088510	90039278	CENPBD1|AFG3L1P	TSS200|Body	89539382	90174092	1627	1627	0.000718682	0.832099	9.55e-05	0.110512	0.0565752	No
cigarettes_per_day	15	77743579	79314046	cg07757959	79165367	MORF4L1	1stExon	78666288	79665247	2355	1504	9.46e-205	0.795448	1.76e-205	0.147978	0.0565737	No
cigarettes_per_day	4	2506043	3506043	cg07651857	2471025	RNF4	5'UTR	1979853	2969824	1613	740	0.0997397	0.72763	0.0139976	0.10206	0.0565724	No
cigarettes_per_day	8	26942127	27942127	cg25622368	27041635	-	-	26541693	27541390	3119	1402	0.0136068	0.691197	0.00460798	0.23402	0.0565686	No
cigarettes_per_day	9	136002369	137002369	cg14856224	136100626	-	-	135601354	136600201	2119	1359	4.98e-10	0.792003	9.53e-11	0.151431	0.0565662	No
cigarettes_per_day	8	26942127	27942127	cg04176235	27247244	PTK2B	5'UTR	26747752	27747045	3163	2210	0.0133197	0.678296	0.00485084	0.246969	0.0565643	No
cigarettes_per_day	14	103684737	104684737	cg04946506	104646441	KIF26A	3'UTR	104147353	105145853	1649	826	0.0263946	0.809602	0.00339441	0.10406	0.0565493	No
cigarettes_per_day	8	42078059	44222540	cg27395654	42623686	CHRNA6	TSS200	42125886	43123645	1080	1080	2.73e-10	0.782503	5.61e-11	0.160951	0.0565456	No
cigarettes_per_day	16	89256473	90256473	cg07876105	89973135	TCF25	Body	89474094	90174092	1705	1705	0.000680258	0.787669	0.000133893	0.154978	0.0565394	No
cigarettes_per_day	16	89256473	90256473	cg26916410	89642016	CPNE7	TSS200	89142553	90140324	2345	2028	0.000682271	0.786533	0.000135469	0.156114	0.0565354	No
cigarettes_per_day	9	136002369	137002369	cg04289454	136832434	VAV2	Body	136332736	137332311	1774	1357	5.12e-10	0.817524	7.89e-11	0.125947	0.0565287	No
cigarettes_per_day	9	136002369	137002369	cg09196186	136010195	RALGDS	Body	135510615	136510122	2159	1209	4.84e-10	0.767649	1.11e-10	0.175823	0.0565271	No
cigarettes_per_day	11	46237412	47237412	cg02498748	47327974	MADD	Body	46828273	47825972	1307	402	0.0285318	0.852195	0.00203461	0.0607135	0.0565255	No
cigarettes_per_day	16	89256473	90256473	cg06847471	89315996	-	-	88819665	89815824	1820	1013	0.000702528	0.778892	0.000147732	0.163734	0.0565245	No
cigarettes_per_day	19	40853107	41853107	cg04653029	41356919	CYP2A6	TSS1500	40857149	41856886	1971	1969	1.29e-33	0.675337	5.12e-34	0.268144	0.0565193	No
cigarettes_per_day	19	3544424	4544424	cg12092651	4109096	MAP2K2	Body	3609251	4609085	1403	1300	0.0601468	0.77692	0.00765037	0.0987638	0.0565192	No
cigarettes_per_day	20	61486949	62486949	cg12525237	61577941	GID8	3'UTR	61088166	62077530	1838	1341	9.72e-12	0.809606	1.61e-12	0.133875	0.0565186	No
cigarettes_per_day	4	2506043	3506043	cg03654618	3208354	HTT	Body	2708642	3701464	1979	1727	0.0388847	0.75046	0.00759587	0.146541	0.0565181	No
cigarettes_per_day	16	89256473	90256473	cg12495894	89978489	-	-	89479773	90174092	1700	1700	0.00069881	0.809102	0.000115407	0.133566	0.056518	No
cigarettes_per_day	4	2506043	3506043	cg05747848	3413195	RGS12	Body	2913651	3844008	1781	1396	0.0415903	0.762025	0.00724169	0.132627	0.0565165	No
cigarettes_per_day	3	48435583	49435583	cg02921978	48657574	-	-	48158239	49156676	933	536	0.000104066	0.875571	8.07e-06	0.0678029	0.0565138	No
cigarettes_per_day	3	48435583	49435583	cg03553539	48457200	PLXNB1	Body	47958037	48957147	968	417	0.000175904	0.875675	1.36e-05	0.0676279	0.0565079	No
cigarettes_per_day	15	58655050	59655050	cg05718389	59950093	GTF2A2	TSS1500	59450895	60447620	2245	431	3.17e-21	1.15e-22	0.910461	0.033034	0.0565054	Yes
cigarettes_per_day	16	89256473	90256473	cg09299076	89795781	ZNF276	Body	89295868	90174092	1995	1995	0.000689547	0.796784	0.000126313	0.145901	0.0564997	No
cigarettes_per_day	9	136002369	137002369	cg14499274	136705398	VAV2	Body	136205412	137205222	1903	1642	5.08e-10	0.811107	8.29e-11	0.132394	0.0564991	No
cigarettes_per_day	4	2506043	3506043	cg04177756	3777666	-	-	3278517	4277456	1268	629	0.162622	0.684479	0.0185179	0.0778853	0.0564954	No
cigarettes_per_day	20	61486949	62486949	cg24549085	62289802	RTEL1	1stExon|5'UTR	61790119	62789525	1984	1500	9.69e-12	0.810883	1.59e-12	0.132634	0.0564831	No
cigarettes_per_day	19	40853107	41853107	cg15007391	40909817	PRX	Body	40413482	41409387	1680	1080	1.19e-33	0.62588	6.06e-34	0.317637	0.0564831	No
cigarettes_per_day	1	154048521	155048521	cg18288119	154539523	CHRNB2	TSS1500	154039854	155038756	1597	1589	0.00858759	0.808292	0.00133194	0.12531	0.0564791	No
cigarettes_per_day	14	103684737	104684737	cg07312980	103610221	-	-	103110300	104109127	1692	961	0.0860551	0.621082	0.0287738	0.207612	0.0564774	No
cigarettes_per_day	11	43167625	44167625	cg07130465	43381078	TTC17	Body	42881104	43879540	2613	1566	0.229727	0.530849	0.0552752	0.127673	0.0564762	No
cigarettes_per_day	14	103684737	104684737	cg04909225	104483540	TDRD9	Body	103983979	104983536	1622	1114	0.0141074	0.720949	0.00400209	0.204467	0.0564736	No
cigarettes_per_day	9	136002369	137002369	cg03243700	137000940	WDR5	TSS1500	136502321	137500640	1914	1182	5.4e-10	0.810115	8.89e-11	0.133412	0.0564726	No
cigarettes_per_day	1	154048521	155048521	cg15633035	154439516	IL6R	3'UTR	153940739	154938662	1649	1551	0.00791184	0.744688	0.00200776	0.188921	0.0564719	No
cigarettes_per_day	20	30554702	31554702	cg13130685	31434531	MAPRE1	Body	30934732	31934178	1564	964	0.00217237	0.83196	0.000285053	0.109111	0.0564716	No
cigarettes_per_day	1	154048521	155048521	cg23916948	155108399	RAG1AP1	1stExon|5'UTR	154608418	155606929	975	575	0.404141	0.462326	0.0359699	0.041092	0.0564715	No
cigarettes_per_day	1	175493820	176493820	cg11682677	175719683	-	-	175220061	176219622	2149	1457	0.0327884	0.755278	0.00647078	0.148997	0.0564655	No
cigarettes_per_day	20	61486949	62486949	cg12435494	61493322	TCFL5	TSS1500	60994122	61993206	1791	1175	9.6e-12	0.800069	1.72e-12	0.143467	0.0564641	No
cigarettes_per_day	11	112936072	113936072	cg20133575	113851558	HTR3A	Body	113352761	114350959	2261	1348	0.00251581	0.692991	0.000897389	0.247133	0.0564622	No
cigarettes_per_day	14	103684737	104684737	cg08241321	104129064	KLC1	Body	103629529	104620193	1867	1759	0.0153386	0.785301	0.0027388	0.140164	0.0564575	No
cigarettes_per_day	18	52751725	53751725	cg24023221	52834805	-	-	52335281	53334404	1760	830	0.0542932	0.771757	0.00772603	0.109766	0.0564573	No
cigarettes_per_day	20	61486949	62486949	cg26788916	62461539	-	-	61961908	62918893	1919	1151	9.63e-12	0.807112	1.63e-12	0.136432	0.056456	No
cigarettes_per_day	3	48435583	49435583	cg25090325	49755764	RNF123|AMIGO3	Body|1stExon	49260646	50255666	1235	191	0.01916	0.815293	0.00250626	0.106589	0.0564517	No
cigarettes_per_day	3	49921081	50921081	cg25090325	49755764	RNF123|AMIGO3	Body|1stExon	49260646	50255666	1235	460	0.01916	0.815293	0.00250626	0.106589	0.0564517	No
cigarettes_per_day	16	89256473	90256473	cg04591799	90013969	DEF8	TSS1500	89513984	90174092	1668	1668	0.000649393	0.751938	0.000164827	0.190799	0.056449	No
cigarettes_per_day	4	2506043	3506043	cg16565912	3212114	HTT	Body	2712122	3710982	1971	1716	0.0390537	0.753537	0.00744123	0.143521	0.0564467	No
cigarettes_per_day	11	46237412	47237412	cg21106988	47636651	-	-	47137507	48135271	1409	125	0.0450654	0.738383	0.00921275	0.150892	0.0564466	No
cigarettes_per_day	16	89256473	90256473	cg22772304	89443590	ANKRD11	Body|5'UTR	88946761	89943485	2094	1567	0.000677018	0.780138	0.000141158	0.162602	0.0564421	No
cigarettes_per_day	20	30554702	31554702	cg10514969	31188764	LOC149950	Body	30688844	31688728	1612	1269	0.00208968	0.808521	0.000342876	0.132606	0.0564408	No
cigarettes_per_day	19	40853107	41853107	cg01111640	41948429	ERICH4	TSS1500	41448604	42444292	1715	822	6.94e-08	0.839003	8.65e-09	0.104557	0.0564397	No
cigarettes_per_day	11	46237412	47237412	cg09788900	47434074	SLC39A13	Body	46937611	47932713	1338	292	0.0322241	0.78526	0.00497212	0.121108	0.0564356	No
cigarettes_per_day	20	61486949	62486949	cg26791071	62072959	KCNQ2	Body	61573097	62569982	2180	2093	9.22e-12	0.771446	2.06e-12	0.172119	0.0564351	No
cigarettes_per_day	3	48435583	49435583	cg14840664	48673083	SLC26A6	TSS200	48173653	49166069	928	541	0.00010403	0.87613	8e-06	0.067326	0.0564316	No
cigarettes_per_day	7	49839609	50839609	cg13051970	50628968	DDC	TSS1500|5'UTR	50129026	51128719	2323	1796	0.555687	0.0994236	0.244729	0.0437305	0.0564299	No
cigarettes_per_day	3	135724697	136724697	cg02044161	136675705	IL20RB	TSS1500	136176946	137173785	1870	825	0.0225886	0.758739	0.0046922	0.157552	0.0564281	No
cigarettes_per_day	16	89256473	90256473	cg07984684	89724635	C16orf55|CHMP1A	TSS1500|Body	89224670	90174092	2126	2058	0.000682455	0.788126	0.000133946	0.15463	0.0564276	No
cigarettes_per_day	4	2506043	3506043	cg15110664	3452274	-	-	2952506	3844008	1718	1333	0.0525947	0.754304	0.00891228	0.127762	0.0564275	No
cigarettes_per_day	20	61486949	62486949	cg04630273	62406879	ZBTB46	Body	61940280	62906514	1933	1198	9.1e-12	0.762481	2.16e-12	0.181094	0.0564255	No
cigarettes_per_day	15	89443601	90443601	cg04129282	90233762	WDR93|PEX11A	TSS1500|Body	89734466	90732942	1774	1413	0.0778597	0.729331	0.0131608	0.123224	0.0564239	No
cigarettes_per_day	15	77743579	79314046	cg26824615	78631536	CRABP1	TSS1500	78131683	79131394	2475	2475	9.21e-205	0.777129	1.97e-205	0.166451	0.0564203	No
cigarettes_per_day	1	154048521	155048521	cg14176099	154473425	TDRD10|SHE	TSS1500|Body	153974621	154969646	1623	1555	0.00820111	0.771882	0.00171948	0.161779	0.0564183	No
cigarettes_per_day	15	58655050	59655050	cg01698650	59500449	MYO1E|LDHAL6B	Body|3'UTR|1stExon	59000957	60000380	2111	1209	0.0147047	0.767158	0.00304258	0.158678	0.0564176	No
cigarettes_per_day	8	26942127	27942127	cg05543585	27793566	SCARA5	Body	27293865	28290588	2550	1888	0.0146696	0.725403	0.00403514	0.199479	0.0564132	No
cigarettes_per_day	3	48435583	49435583	cg15256244	48518327	SHISA5	Body	48019232	49016056	968	460	0.000126488	0.873044	1.02e-05	0.0704079	0.0564112	No
cigarettes_per_day	9	136002369	137002369	cg25463974	136748666	VAV2	Body	136249462	137248282	1926	1558	5.09e-10	0.812878	8.19e-11	0.130714	0.0564079	No
cigarettes_per_day	16	89256473	90256473	cg08211068	89884155	FANCA	TSS1500	89384555	90174092	1813	1813	0.000705707	0.817267	0.000108428	0.125512	0.0564071	No
cigarettes_per_day	14	103684737	104684737	cg16326932	104600043	-	-	104100208	105100021	1631	892	0.0159551	0.785447	0.00283201	0.139359	0.0564066	No
cigarettes_per_day	16	89256473	90256473	cg10452248	89456354	ANKRD11	5'UTR	88956409	89956253	2140	1619	0.000589817	0.679734	0.000228296	0.263043	0.0564054	No
cigarettes_per_day	3	48435583	49435583	cg14293772	48457251	PLXNB1	Body	47958037	48957147	968	417	0.000166375	0.828238	2.31e-05	0.115169	0.0564039	No
cigarettes_per_day	11	112936072	113936072	cg18231614	113558886	TMPRSS5	3'UTR	113060336	114058691	1967	1762	0.00185434	0.512898	0.00154507	0.427301	0.0564018	No
cigarettes_per_day	16	89256473	90256473	cg05658771	89884179	FANCA	TSS1500	89384555	90174092	1813	1813	0.000684008	0.792137	0.000130133	0.150649	0.0564001	No
cigarettes_per_day	3	157691316	158691316	cg17665419	158538962	MFSD1	Body	158039012	159038839	2510	1849	0.0220798	0.766687	0.00433586	0.1505	0.0563979	No
cigarettes_per_day	20	30554702	31554702	cg08621008	31214364	-	-	30714428	31714338	1596	1220	0.00211342	0.817468	0.000319952	0.123701	0.0563979	No
cigarettes_per_day	4	2506043	3506043	cg26703512	3591243	-	-	3091714	3844008	1327	942	0.158748	0.67291	0.0213788	0.0905653	0.0563976	No
cigarettes_per_day	15	89443601	90443601	cg10131015	89609246	-	-	89110081	90109133	2186	1456	0.0746017	0.692682	0.0171487	0.15917	0.0563972	No
cigarettes_per_day	1	35091626	36091626	cg17225465	35324759	C1orf212	TSS200|5'UTR	34824933	35819159	1422	772	0.225608	0.607297	0.0299999	0.0806981	0.056397	No
cigarettes_per_day	20	61486949	62486949	cg18670347	61570113	DIDO1|GID8	TSS1500|5'UTR	61088166	62069611	1822	1325	9.75e-12	0.81244	1.58e-12	0.131168	0.0563915	No
cigarettes_per_day	20	61486949	62486949	cg11840152	62251242	GMEB2	5'UTR	61751353	62751035	1993	1574	9.57e-12	0.800801	1.71e-12	0.142816	0.0563831	No
cigarettes_per_day	20	61486949	62486949	cg06255299	61620975	-	-	61141981	62120569	1919	1423	9.68e-12	0.80709	1.64e-12	0.136531	0.0563796	No
cigarettes_per_day	20	61486949	62486949	cg05165559	62037758	KCNQ2	3'UTR	61537999	62537288	2199	2159	9.22e-12	0.771032	2.06e-12	0.172591	0.0563766	No
cigarettes_per_day	4	2506043	3506043	cg01595178	2931909	-	-	2432369	3431195	1958	1780	0.0385925	0.740627	0.00814525	0.156259	0.0563763	No
cigarettes_per_day	16	89256473	90256473	cg09616061	89915755	SPIRE2	Body	89418705	90174092	1771	1771	0.000694302	0.804053	0.000119872	0.138764	0.0563687	No
cigarettes_per_day	3	48435583	49435583	cg01810979	49823687	IP6K1	TSS200|5'UTR	49324782	50322710	1211	134	0.0594491	0.794001	0.006286	0.0838992	0.056365	No
cigarettes_per_day	3	49921081	50921081	cg01810979	49823687	IP6K1	TSS200|5'UTR	49324782	50322710	1211	493	0.0594491	0.794001	0.006286	0.0838992	0.056365	No
cigarettes_per_day	16	51593549	52593549	cg25177997	51591024	-	-	51091119	52090528	1973	991	0.00261451	0.784733	0.000519177	0.155772	0.0563608	No
cigarettes_per_day	1	35091626	36091626	cg12172391	35643363	-	-	35144562	36142327	776	728	0.237426	0.631294	0.0204918	0.0544294	0.0563594	No
cigarettes_per_day	3	48435583	49435583	cg26922188	48916844	SLC25A20	Body	48418214	49416825	832	796	0.000104621	0.89084	6.2e-06	0.0526997	0.0563497	No
cigarettes_per_day	1	154048521	155048521	cg10516701	155055166	EFNA3	Body	154556040	155554707	1055	678	0.0217919	0.576563	0.0125777	0.332718	0.0563494	No
cigarettes_per_day	15	77743579	79314046	cg00399378	78383919	SH2D7	TSS1500	77883957	78883813	2502	2502	8.76e-205	0.738242	2.44e-205	0.205409	0.0563489	No
cigarettes_per_day	11	15877044	16877044	cg04024692	16760046	C11orf58	TSS200	16260861	17259979	2146	1282	5.6e-05	0.780437	1.17e-05	0.163148	0.0563474	No
cigarettes_per_day	20	61486949	62486949	cg18772588	61809932	MIR124-3	Body	61310070	62309839	2137	1824	9.51e-12	0.792766	1.81e-12	0.15089	0.0563441	No
cigarettes_per_day	3	135724697	136724697	cg01825203	135957815	-	-	135457984	136456191	1238	843	0.0204381	0.845618	0.00183264	0.0757682	0.0563434	No
cigarettes_per_day	15	89443601	90443601	cg20192362	90118624	C15orf42	TSS200	89618650	90617539	1728	1612	0.0789062	0.73971	0.0120583	0.112985	0.0563407	No
cigarettes_per_day	4	2506043	3506043	cg17014327	2488581	RNF4	5'UTR	1992641	2988275	1639	774	0.0814762	0.738239	0.012326	0.111627	0.0563318	No
cigarettes_per_day	3	48435583	49435583	cg17836078	48451889	PLXNB1	Body	47953405	48951640	964	409	0.000194868	0.861392	1.86e-05	0.0820676	0.0563274	No
cigarettes_per_day	15	89443601	90443601	cg04994397	89673485	ABHD2	Body	89173556	90172834	2186	1586	0.0751387	0.697473	0.0166421	0.154423	0.0563233	No
cigarettes_per_day	9	136002369	137002369	cg14266770	136721183	VAV2	Body	136221213	137220027	1890	1615	4.86e-10	0.776949	1.04e-10	0.166734	0.0563172	No
cigarettes_per_day	4	2506043	3506043	cg06844452	3324881	RGS12	Body	2825660	3802568	1887	1503	0.0376731	0.72647	0.00885473	0.170694	0.0563087	No
cigarettes_per_day	4	2506043	3506043	cg10195702	2758288	TNIP2	TSS200|TSS1500	2259457	3257797	2034	1344	0.0498509	0.752015	0.00882082	0.133008	0.0563049	No
cigarettes_per_day	8	42078059	44222540	cg17145652	42750650	RNF170|HOOK3	TSS1500|Body|5'UTR	42251085	43248629	1320	1320	2.72e-10	0.782127	5.63e-11	0.16157	0.0563031	No
cigarettes_per_day	3	48435583	49435583	cg24356977	48339943	NME6	Body	47841312	48838364	981	338	0.000610351	0.862497	5.7e-05	0.0805338	0.0563023	No
cigarettes_per_day	1	154048521	155048521	cg18538872	154442478	-	-	153942597	154938662	1646	1551	0.00874784	0.823377	0.00117353	0.110401	0.0563012	No
cigarettes_per_day	4	2506043	3506043	cg04498801	2932447	MFSD10	3'UTR	2432555	3431195	1955	1780	0.0396441	0.760787	0.00709871	0.136171	0.0562991	No
cigarettes_per_day	20	61486949	62486949	cg26545954	61669194	LINC00029|LOC63930|LINC01056	TSS200|TSS1500|Body	61169238	62163812	1917	1478	9.7e-12	0.808036	1.63e-12	0.135665	0.0562985	No
cigarettes_per_day	20	30554702	31554702	cg14830915	30869579	KIF3B	5'UTR	30370694	31369479	1324	1093	0.00215205	0.830203	0.000288032	0.111059	0.0562982	No
cigarettes_per_day	1	35091626	36091626	cg23686632	35243673	-	-	34743755	35742117	1590	753	0.218468	0.588695	0.0369717	0.0995695	0.0562958	No
cigarettes_per_day	4	2506043	3506043	cg13609167	2827061	SH3BP2	Body	2327443	3326393	2106	1534	0.0391612	0.747222	0.00783734	0.149485	0.056294	No
cigarettes_per_day	3	48435583	49435583	cg14148944	49059135	NDUFAF3|DALRD3|MIR191|MIR425	TSS1500|1stExon|5'UTR	48563933	49558716	862	694	0.000104275	0.886739	6.69e-06	0.0568577	0.0562923	No
cigarettes_per_day	9	136002369	137002369	cg14639822	136131484	ABO	Body	135631780	136627353	2119	1420	5e-10	0.794328	9.4e-11	0.149381	0.0562916	No
cigarettes_per_day	9	136002369	137002369	cg01845476	136833401	VAV2	Body	136334598	137332311	1772	1355	5.14e-10	0.820439	7.72e-11	0.12327	0.0562904	No
cigarettes_per_day	20	61486949	62486949	cg14498592	62092502	KCNQ2	Body	61594353	62589377	2175	2069	7.13e-12	0.596829	4.15e-12	0.346881	0.0562897	No
cigarettes_per_day	8	26942127	27942127	cg04349652	27694006	PBK	5'UTR	27194509	28193963	2715	2122	0.0145552	0.743459	0.00356685	0.182134	0.0562858	No
cigarettes_per_day	20	30554702	31554702	cg03977303	30628112	-	-	30129201	31127647	1033	686	0.00239699	0.86498	0.000211124	0.0761298	0.0562821	No
cigarettes_per_day	2	147872720	148872720	cg24828316	148109723	-	-	147609724	148609135	1639	1275	0.0859452	0.723826	0.0142225	0.119725	0.0562818	No
cigarettes_per_day	20	61486949	62486949	cg09184429	62103400	KCNQ2	Body	61603575	62603060	2175	2040	9.38e-12	0.784776	1.9e-12	0.158944	0.0562803	No
cigarettes_per_day	8	42078059	44222540	cg14426581	42055480	PLAT	5'UTR	41555804	42537736	1294	505	1.66e-10	0.402946	2.23e-10	0.540774	0.0562801	No
cigarettes_per_day	9	136002369	137002369	cg14138047	136522716	DBH	Body	136023053	137022548	2352	2315	5.07e-10	0.808823	8.46e-11	0.134898	0.0562786	No
cigarettes_per_day	3	135724697	136724697	cg00801952	135745756	PPP2R3A	Body|5'UTR	135245762	136245428	1324	612	0.03794	0.796435	0.0049747	0.104373	0.0562776	No
cigarettes_per_day	15	77743579	79314046	cg19840226	78369626	TBC1D2B	Body	77869917	78869579	2523	2523	8.63e-205	0.72705	2.57e-205	0.216672	0.0562774	No
cigarettes_per_day	3	16372929	17372929	cg06679572	16926848	PLCL2	Body	16673075	17426846	1691	1607	0.0108597	0.817399	0.00151465	0.11395	0.056277	No
cigarettes_per_day	4	2506043	3506043	cg12014545	2966600	NOP14|GRK4	TSS1500|Body	2467202	3466333	1933	1845	0.0396559	0.760974	0.00709031	0.136003	0.0562767	No
cigarettes_per_day	19	3544424	4544424	cg23908593	3818091	MIR1268A|ZFR2	Body	3327928	4314718	1157	898	0.0529889	0.686421	0.0146461	0.18967	0.0562742	No
cigarettes_per_day	3	48435583	49435583	cg07596314	48514581	SHISA5	Body|1stExon|5'UTR	48014753	49013383	969	458	0.000128569	0.876115	9.91e-06	0.0674727	0.0562737	No
cigarettes_per_day	1	154048521	155048521	cg23600475	155084807	-	-	154585480	155583937	1015	623	0.0627426	0.63653	0.0219392	0.222519	0.0562699	No
cigarettes_per_day	8	42078059	44222540	cg02903150	43232023	-	-	42735210	43719739	816	816	0.000331948	0.749619	8.58e-05	0.193695	0.0562681	No
cigarettes_per_day	4	2506043	3506043	cg03146079	2929622	ADD1	Body	2430235	3426564	1968	1779	0.0397396	0.762674	0.00700175	0.13432	0.0562644	No
cigarettes_per_day	16	89256473	90256473	cg07053668	89962054	TCF25	Body	89462262	90174092	1720	1720	0.000702139	0.812975	0.000112281	0.129949	0.0562616	No
cigarettes_per_day	16	69052215	70052215	cg20690400	69819513	WWP2	5'UTR	69319734	70315911	1499	1360	0.340234	0.473129	0.054561	0.0758163	0.0562601	No
cigarettes_per_day	11	15877044	16877044	cg20474675	16761292	C11orf58	Body|5'UTR	16262550	17260918	2145	1279	4.85e-05	0.676781	1.91e-05	0.266898	0.0562532	No
cigarettes_per_day	19	3544424	4544424	cg19564048	4124948	MAP2K2	TSS1500	3625445	4624623	1373	1245	0.0594702	0.76551	0.00856562	0.110202	0.0562523	No
cigarettes_per_day	4	2506043	3506043	cg12940669	3231575	HTT	Body	2731940	3731394	1975	1672	0.0393097	0.758501	0.00719345	0.138745	0.0562513	No
cigarettes_per_day	9	136002369	137002369	cg12193399	136427099	ADAMTSL2	Body	135929200	136927097	2186	2105	4.94e-10	0.788394	9.75e-11	0.155361	0.0562456	No
cigarettes_per_day	20	61486949	62486949	cg23111772	62338704	ZGPAT|ARFRP1	TSS200|TSS1500|5'UTR	61839585	62838443	1957	1388	9.69e-12	0.811764	1.58e-12	0.131991	0.0562451	No
cigarettes_per_day	20	61486949	62486949	cg23773946	62327968	TNFRSF6B	TSS200|5'UTR	61829484	62827895	1943	1412	9.15e-12	0.766615	2.12e-12	0.177141	0.0562442	No
cigarettes_per_day	14	103684737	104684737	cg23051349	104094779	KLC1	TSS1500	103602278	104593623	1957	1745	0.0147651	0.755895	0.00331742	0.169778	0.0562441	No
cigarettes_per_day	8	26942127	27942127	cg22350926	27632599	ESCO2	5'UTR	27133664	28132448	2660	2227	0.0146172	0.746151	0.00351697	0.179472	0.0562429	No
cigarettes_per_day	20	61486949	62486949	cg11729648	62109848	-	-	61610124	62609766	2173	2021	9.22e-12	0.771493	2.06e-12	0.172271	0.0562358	No
cigarettes_per_day	19	40853107	41853107	cg12920798	41870331	TMEM91|B9D2	TSS1500|5'UTR	41370502	42369743	1922	1064	2.66e-18	0.753959	6.7e-19	0.189809	0.0562324	No
cigarettes_per_day	1	154048521	155048521	cg21889405	154438777	IL6R	3'UTR	153939100	154938662	1651	1551	0.00912796	0.859161	0.000794071	0.074685	0.0562322	No
cigarettes_per_day	18	52751725	53751725	cg15454710	53150213	TCF4	Body	52650799	53650092	1568	1374	0.0506577	0.744014	0.00950829	0.139593	0.0562269	No
cigarettes_per_day	19	3544424	4544424	cg10799705	4358875	MPND	Body	3859054	4856694	1442	887	0.059288	0.761179	0.00891451	0.114394	0.0562242	No
cigarettes_per_day	1	154048521	155048521	cg16830523	155022991	DCST1|ADAM15|LOC100505666	TSS1500|Body	154523562	155522572	1081	718	0.00872201	0.818412	0.0012306	0.115414	0.0562213	No
cigarettes_per_day	3	157691316	158691316	cg05091238	157813609	-	-	157314066	158313583	2460	1653	0.0203691	0.748684	0.00462959	0.170108	0.0562092	No
cigarettes_per_day	8	26942127	27942127	cg01085286	27754049	SCARA5	Body	27254113	28250401	2665	2024	0.0143659	0.711171	0.00432264	0.213932	0.0562089	No
cigarettes_per_day	21	40020783	41020783	cg15485459	40266015	LOC400867	Body	39766031	40765511	2853	2170	0.371277	0.3722	0.100062	0.100255	0.0562059	No
cigarettes_per_day	18	52751725	53751725	cg12720209	53025327	TCF4	Body|5'UTR	52525775	53525297	1578	1114	0.0535209	0.786614	0.0066073	0.0970533	0.0562048	No
cigarettes_per_day	3	16372929	17372929	cg25896827	16908574	-	-	16673075	17408297	1662	1607	0.0109431	0.823682	0.00143215	0.107741	0.0562023	No
cigarettes_per_day	9	136002369	137002369	cg15161129	137006939	WDR5	Body	136507301	137506578	1900	1161	0.0355971	0.743416	0.00753265	0.157257	0.0561978	No
cigarettes_per_day	19	3544424	4544424	cg09744788	4122081	MAP2K2	Body	3622535	4621755	1377	1256	0.060166	0.77484	0.00784359	0.100956	0.0561934	No
cigarettes_per_day	11	15877044	16877044	cg02936292	16826170	PLEKHA7	Body	16327983	17321422	2089	1123	5.62e-05	0.774755	1.23e-05	0.168983	0.0561932	No
cigarettes_per_day	3	48435583	49435583	cg18719939	48545308	-	-	48046825	49044767	955	472	0.000116914	0.875393	9.13e-06	0.0682898	0.0561915	No
cigarettes_per_day	3	48435583	49435583	cg14433598	49785733	IP6K1	5'UTR	49286618	50285677	1223	167	0.036962	0.819158	0.00378832	0.0839012	0.0561906	No
cigarettes_per_day	3	49921081	50921081	cg14433598	49785733	IP6K1	5'UTR	49286618	50285677	1223	472	0.036962	0.819158	0.00378832	0.0839012	0.0561906	No
cigarettes_per_day	4	2506043	3506043	cg18693015	2625790	FAM193A	TSS1500	2130402	3125050	1946	1151	0.0492125	0.740424	0.00961209	0.144562	0.0561892	No
cigarettes_per_day	16	89256473	90256473	cg04735941	89265364	SLC22A31	Body	88766359	89765144	1841	871	0.000836696	0.773391	0.000183328	0.169401	0.0561877	No
cigarettes_per_day	4	2506043	3506043	cg23646330	2813356	SH3BP2	TSS1500|5'UTR	2314315	3312883	2100	1501	0.0380228	0.725428	0.00898552	0.171376	0.0561872	No
cigarettes_per_day	16	89256473	90256473	cg06336912	90173019	-	-	89676788	90174092	1332	1332	0.000722648	0.83556	9.3e-05	0.107439	0.0561849	No
cigarettes_per_day	4	2506043	3506043	cg01998801	2396368	ZFYVE28	Body	1899866	2894578	1499	618	0.466229	0.288941	0.116501	0.0721445	0.0561841	No
cigarettes_per_day	3	48435583	49435583	cg07378590	48541910	SHISA5	TSS1500	48043058	49040735	959	470	0.000119279	0.882649	8.26e-06	0.0610405	0.0561828	No
cigarettes_per_day	19	40853107	41853107	cg25223055	40928736	SERTAD1	3'UTR	40436275	41428626	1723	1129	1.57e-33	0.819924	2.37e-34	0.123894	0.0561824	No
cigarettes_per_day	11	46237412	47237412	cg12121704	45927645	MAPK8IP1	3'UTR	45428475	46422686	1316	143	0.0198435	0.833357	0.00210889	0.0885096	0.0561814	No
cigarettes_per_day	20	61486949	62486949	cg07465556	62408966	ZBTB46	Body	61940280	62908382	1935	1198	9.68e-12	0.811669	1.58e-12	0.132155	0.0561766	No
cigarettes_per_day	8	42078059	44222540	cg12714796	43129374	-	-	42632832	43617655	890	890	1.96e-07	0.764276	4.61e-08	0.17955	0.0561736	No
cigarettes_per_day	16	89256473	90256473	cg01290421	89936485	SPIRE2	Body	89437560	90174092	1752	1752	0.000682606	0.790443	0.000131807	0.152573	0.0561696	No
cigarettes_per_day	1	35091626	36091626	cg10287714	35729781	-	-	35230287	36229147	691	587	0.242242	0.640863	0.0166735	0.0440544	0.0561673	No
cigarettes_per_day	16	51593549	52593549	cg23674816	52109206	C16orf97	TSS1500	51609435	52608263	1974	1953	0.00181388	0.793955	0.00033764	0.147732	0.0561607	No
cigarettes_per_day	19	40853107	41853107	cg14620274	41903410	EXOSC5|BCKDHA	TSS200|TSS1500	41403754	42394310	1794	915	4.97e-10	0.59909	2.86e-10	0.344753	0.0561573	No
cigarettes_per_day	19	40853107	41853107	cg24712108	41869725	TMEM91|B9D2	TSS200|5'UTR	41370132	42369393	1923	1066	2.56e-18	0.773426	5.65e-19	0.170417	0.0561571	No
cigarettes_per_day	20	61486949	62486949	cg21561956	61678706	LOC63930|LINC01056	Body	61178845	62175145	1883	1484	9.59e-12	0.799406	1.73e-12	0.14444	0.0561547	No
cigarettes_per_day	16	89256473	90256473	cg14135770	90089036	GAS8	1stExon|5'UTR	89589125	90174092	1491	1491	0.000714497	0.82706	0.000100238	0.115973	0.0561521	No
cigarettes_per_day	16	89256473	90256473	cg11403322	89335087	ANKRD11	Body	88835545	89834971	1928	1137	0.00071143	0.793305	0.000134298	0.149698	0.0561515	No
cigarettes_per_day	19	40853107	41853107	cg08078058	41307140	EGLN2	Body|1stExon	40807287	41807071	2002	1921	1.42e-33	0.742889	3.84e-34	0.200961	0.0561497	No
cigarettes_per_day	15	58655050	59655050	cg23054309	59226205	SLTM	TSS1500	58726463	59725335	1944	1771	0.0149114	0.77638	0.00287596	0.149684	0.0561477	No
cigarettes_per_day	4	2506043	3506043	cg24789434	3526865	LRPAP1	Body	3027186	3844008	1540	1155	0.140911	0.697591	0.0177139	0.087638	0.0561461	No
cigarettes_per_day	8	26942127	27942127	cg01104883	27323666	CHRNA2	Body	26823676	27823597	3073	2472	0.0136812	0.69748	0.0044776	0.228216	0.0561449	No
cigarettes_per_day	8	64104218	65104218	cg05043349	65290113	-	-	64790774	65788461	1483	430	0.110056	0.693893	0.0191603	0.120748	0.0561433	No
cigarettes_per_day	15	77743579	79314046	cg00513620	78294072	TBC1D2B	Body|ExonBnd	77794297	78793921	2576	2576	7.11e-161	0.749732	1.84e-161	0.194125	0.0561433	No
cigarettes_per_day	11	43167625	44167625	cg25767985	43965591	-	-	43466450	44464952	2131	1581	0.237196	0.546353	0.0485456	0.111763	0.0561418	No
cigarettes_per_day	15	58655050	59655050	cg15770593	59042482	ADAM10	TSS1500	58543487	59542302	2180	1747	0.0147533	0.770815	0.00297385	0.155318	0.0561405	No
cigarettes_per_day	14	103684737	104684737	cg01171887	104600633	-	-	104101417	105100021	1628	889	0.0144391	0.68508	0.00504475	0.239298	0.0561381	No
cigarettes_per_day	8	64104218	65104218	cg10068917	63952060	GGH	TSS1500	63453330	64451685	2506	647	0.000206625	0.759416	5.01e-05	0.18419	0.0561373	No
cigarettes_per_day	20	61486949	62486949	cg02732653	62172589	SRMS	Body	61672669	62671777	2088	1826	9.48e-12	0.793385	1.8e-12	0.150479	0.0561365	No
cigarettes_per_day	8	42078059	44222540	cg12104979	42756192	HOOK3	Body	42257788	43251763	1320	1320	2.98e-10	0.856225	3.05e-11	0.0876412	0.0561342	No
cigarettes_per_day	20	61486949	62486949	cg01108392	62151062	PPDPF	TSS1500	61651223	62650962	2158	1938	9.36e-12	0.78356	1.92e-12	0.16031	0.0561296	No
cigarettes_per_day	16	89256473	90256473	cg03362018	89348956	ANKRD11	Body	88849252	89848559	1967	1206	0.000717193	0.801049	0.000127165	0.141978	0.0561285	No
cigarettes_per_day	11	46237412	47237412	cg16533838	46256065	-	-	45757401	46755794	958	350	0.00590929	0.8547	0.000572109	0.0826917	0.0561266	No
cigarettes_per_day	16	89256473	90256473	cg09104284	90050102	AFG3L1	Body	89551489	90174092	1605	1605	0.000708965	0.820849	0.000105603	0.122212	0.0561241	No
cigarettes_per_day	20	61486949	62486949	cg03524572	62284488	STMN3	Body	61785659	62784318	1975	1503	9.59e-12	0.80255	1.69e-12	0.141327	0.0561238	No
cigarettes_per_day	3	135724697	136724697	cg18546395	136471243	STAG1	1stExon|5'UTR	135971750	136971019	1704	1052	0.0203843	0.813911	0.0026789	0.106908	0.0561177	No
cigarettes_per_day	3	157691316	158691316	cg00891242	157828165	RSRC1	5'UTR	157330487	158326570	2470	1696	0.0210115	0.772315	0.00398904	0.146568	0.0561163	No
cigarettes_per_day	3	48435583	49435583	cg03861029	49058423	NDUFAF3|DALRD3|MIR191|MIR425	TSS200|TSS1500|1stExon|5'UTR	48563933	49557857	860	694	0.000102585	0.872416	8.4e-06	0.0713575	0.0561153	No
cigarettes_per_day	3	48435583	49435583	cg00345094	48342834	NME6	1stExon|5'UTR	47843600	48838364	979	338	0.000620359	0.87665	4.71e-05	0.0665729	0.0561101	No
cigarettes_per_day	16	89256473	90256473	cg10459935	89518843	LOC101927817|ANKRD11	Body|5'UTR	89018846	90018090	2169	1757	0.000609451	0.701999	0.000209345	0.241078	0.0561039	No
cigarettes_per_day	20	30554702	31554702	cg18223379	31619647	BPIL3	Body	31121370	32116346	1483	752	0.0207351	0.806887	0.00291456	0.113361	0.0561016	No
cigarettes_per_day	8	42078059	44222540	cg16957374	42596672	-	-	42096879	43096006	1039	1039	3.07e-10	0.878399	2.29e-11	0.0654998	0.0561014	No
cigarettes_per_day	1	175493820	176493820	cg26188658	176657626	PAPPA2	Body	176158283	177157516	1669	643	0.198998	0.623165	0.0294794	0.0922589	0.0560988	No
cigarettes_per_day	15	58655050	59655050	cg12565383	58684885	-	-	58185133	59183646	2285	1082	0.0145755	0.759627	0.00319593	0.166505	0.0560969	No
cigarettes_per_day	3	48435583	49435583	cg01550232	49483506	-	-	48984508	49983314	1041	390	0.000286533	0.863463	2.66e-05	0.0801297	0.0560942	No
cigarettes_per_day	3	49921081	50921081	cg01550232	49483506	-	-	48984508	49983314	1041	67	0.000286533	0.863463	2.66e-05	0.0801297	0.0560942	No
cigarettes_per_day	20	61486949	62486949	cg20134658	61572338	C20orf11	5'UTR	61088166	62070437	1825	1328	9.58e-12	0.797848	1.75e-12	0.146061	0.0560919	No
cigarettes_per_day	3	48435583	49435583	cg25319609	48229823	CDC25A	TSS200	47733321	48729460	990	249	0.00793615	0.871635	0.000581034	0.0637595	0.0560879	No
cigarettes_per_day	9	136002369	137002369	cg14276973	136882828	-	-	136397195	137382664	1840	1338	5.07e-10	0.809669	8.41e-11	0.134243	0.0560874	No
cigarettes_per_day	8	64104218	65104218	cg21122604	64497162	-	-	63997316	64996721	1649	1326	1.08e-05	0.477741	1.06e-05	0.466153	0.056085	No
cigarettes_per_day	4	2506043	3506043	cg01919885	3365330	RGS12	Body	2865448	3844008	1835	1450	0.0406256	0.775705	0.00635235	0.121235	0.0560819	No
cigarettes_per_day	20	61486949	62486949	cg13671181	61669380	NCRNA00029	TSS1500	61169535	62163812	1915	1478	9.74e-12	0.811779	1.59e-12	0.132153	0.0560681	No
cigarettes_per_day	16	89256473	90256473	cg00213643	89610925	SPG7	Body	89111188	90110789	2349	1982	0.00064591	0.744755	0.000172083	0.198361	0.0560664	No
cigarettes_per_day	20	30554702	31554702	cg02107801	31482551	-	-	30982566	31982250	1558	904	0.00200755	0.763309	0.000468708	0.178156	0.0560591	No
cigarettes_per_day	4	2506043	3506043	cg04047892	2420661	CFAP99|ZFYVE28	TSS200|TSS1500	1947324	2919914	1530	653	0.273415	0.561028	0.0358971	0.0736023	0.0560583	No
cigarettes_per_day	20	61486949	62486949	cg15689238	61942788	COL20A1	Body	61443314	62442559	2245	2179	9.09e-12	0.760681	2.19e-12	0.183263	0.0560558	No
cigarettes_per_day	15	89443601	90443601	cg05762687	90198688	KIF7	TSS200	89699247	90698168	1745	1497	0.0782369	0.732783	0.0128288	0.120101	0.0560504	No
cigarettes_per_day	3	48435583	49435583	cg07409227	49420171	RHOA	5'UTR	48920995	49918975	1022	438	0.000173629	0.867283	1.53e-05	0.0764787	0.0560496	No
cigarettes_per_day	8	42078059	44222540	cg04030954	42175259	IKBKB	Body	41677703	42674538	1188	695	2.67e-10	0.761511	6.4e-11	0.182443	0.0560465	No
cigarettes_per_day	20	61486949	62486949	cg18496317	62205614	PRIC285	TSS200	61705727	62705471	2061	1734	8.2e-12	0.686185	3.08e-12	0.257769	0.0560463	No
cigarettes_per_day	1	154048521	155048521	cg00712342	154151224	TPM3	TSS1500|Body	153656352	154650925	1535	1096	0.00765463	0.721907	0.00225002	0.212143	0.0560453	No
cigarettes_per_day	19	40853107	41853107	cg06825112	41162948	-	-	40662988	41644532	1997	1741	1.36e-33	0.713067	4.41e-34	0.230894	0.0560391	No
cigarettes_per_day	16	89256473	90256473	cg01714172	89225922	C16orf81	Body	88726280	89722390	1805	773	0.00228609	0.777908	0.000480036	0.16329	0.0560364	No
cigarettes_per_day	19	3544424	4544424	cg21629811	4019136	PIAS4	Body	3522132	4511955	1331	1310	0.0614414	0.794142	0.006351	0.0820317	0.0560343	No
cigarettes_per_day	11	15877044	16877044	cg26508385	15645180	-	-	15145505	16144535	1859	287	0.00642287	0.347655	0.0107015	0.579193	0.0560274	No
cigarettes_per_day	11	15877044	16877044	cg07698336	15629742	-	-	15130313	16127889	1880	277	0.0146728	0.793949	0.00245701	0.132894	0.0560274	No
cigarettes_per_day	19	40853107	41853107	cg02073501	41508852	CYP2B6	Body	41008947	42007228	2028	1780	1.35e-33	0.708341	4.5e-34	0.235633	0.0560256	No
cigarettes_per_day	20	61486949	62486949	cg07376527	62461890	-	-	61961908	62918893	1919	1151	9.67e-12	0.810587	1.59e-12	0.133388	0.0560247	No
cigarettes_per_day	20	61486949	62486949	cg08799666	61732802	HAR1A|HAR1B	Body	61275064	62232342	1936	1595	9.19e-12	0.766203	2.13e-12	0.177773	0.0560246	No
cigarettes_per_day	19	3544424	4544424	cg14040358	4369393	SH3GL1	Body	3871705	4869350	1432	863	0.0582158	0.747403	0.010002	0.128354	0.0560245	No
cigarettes_per_day	20	61486949	62486949	cg22940575	61926191	COL20A1	5'UTR	61426512	62424528	2183	2096	9.19e-12	0.768701	2.1e-12	0.175275	0.0560238	No
cigarettes_per_day	1	175493820	176493820	cg01756841	176176579	RFWD2	TSS1500	175676896	176676297	1848	1572	0.0320482	0.764028	0.00595638	0.141944	0.0560236	No
cigarettes_per_day	11	46237412	47237412	cg02694817	47182520	C11orf49	Body	46684524	47682402	1257	569	0.0136951	0.834688	0.00154406	0.0940507	0.0560218	No
cigarettes_per_day	20	61486949	62486949	cg21687703	61568906	DIDO1|C20orf11	TSS1500|5'UTR	61088166	62068904	1820	1323	9.67e-12	0.805289	1.67e-12	0.138692	0.0560191	No
cigarettes_per_day	20	30554702	31554702	cg23929284	30605916	C20orf160	Body	30109518	31105594	1018	665	0.0027645	0.832598	0.000359648	0.108261	0.0560162	No
cigarettes_per_day	16	89256473	90256473	cg02233835	89156772	-	-	88656845	89652796	1877	706	0.454887	0.201925	0.198925	0.0882473	0.0560156	No
cigarettes_per_day	1	154048521	155048521	cg18755616	154733492	KCNN3	Body	154236009	155232074	1646	1413	0.00766604	0.719996	0.00227979	0.214062	0.0559966	No
cigarettes_per_day	3	48435583	49435583	cg24150567	48733950	IP6K2	Body|5'UTR	48234492	49233006	921	609	9.69e-05	0.824812	1.4e-05	0.119085	0.0559919	No
cigarettes_per_day	15	77743579	79314046	cg21556904	79198573	-	-	78698759	79698554	2410	1457	9.24e-205	0.777515	1.98e-205	0.166494	0.0559906	No
cigarettes_per_day	16	89256473	90256473	cg26618039	89650531	CPNE7	Body	89151035	90150531	2337	2041	0.000650491	0.749927	0.000167689	0.193267	0.0559888	No
cigarettes_per_day	14	103684737	104684737	cg26400597	104551481	ASPG	TSS1500	104051643	105050966	1639	1001	0.0151739	0.771664	0.00303213	0.154142	0.0559882	No
cigarettes_per_day	19	40853107	41853107	cg21598517	41870026	TMEM91|B9D2	1stExon|5'UTR	41370132	42369743	1924	1066	2.63e-18	0.793187	5e-19	0.150827	0.0559855	No
cigarettes_per_day	20	61486949	62486949	cg07294624	62374166	SLC2A4RG	Body	61874435	62872505	1965	1296	9.36e-12	0.784382	1.91e-12	0.159636	0.0559819	No
cigarettes_per_day	18	52751725	53751725	cg11173571	53142947	TCF4	Body	52642958	53642396	1582	1356	0.0523625	0.769039	0.00782013	0.114797	0.0559819	No
cigarettes_per_day	8	64104218	65104218	cg14261612	64099678	YTHDF3	Body	63600837	64598044	2369	814	3.4e-05	0.732156	9.84e-06	0.211824	0.0559768	No
cigarettes_per_day	16	89256473	90256473	cg21117649	90019207	DEF8	Body|5'UTR	89520452	90174092	1655	1655	0.000712908	0.82547	0.000101734	0.117741	0.0559743	No
cigarettes_per_day	20	61486949	62486949	cg03477336	62327542	RTEL1-TNFRSF6B|RTEL1|TNFRSF6B	TSS1500|Body|3'UTR	61829484	62818891	1942	1412	9.18e-12	0.769178	2.09e-12	0.17485	0.0559722	No
cigarettes_per_day	9	136002369	137002369	cg01169778	136038690	GBGT1	5'UTR	135538807	136538519	2151	1254	4.46e-10	0.708633	1.48e-10	0.235395	0.0559719	No
cigarettes_per_day	1	154048521	155048521	cg02328851	154714336	KCNN3	Body	154215973	155214066	1643	1439	0.00871999	0.819608	0.00121865	0.114488	0.055966	No
cigarettes_per_day	20	30554702	31554702	cg07483962	30876776	KIF3B	5'UTR	30377773	31376490	1328	1103	0.00214286	0.826701	0.000297958	0.114894	0.0559637	No
cigarettes_per_day	15	58655050	59655050	cg19188572	59950012	GTF2A2	TSS1500	59450895	60447620	2245	431	2.23e-64	8.11e-66	0.910983	0.0330535	0.0559634	Yes
cigarettes_per_day	20	61486949	62486949	cg14368592	61981657	CHRNA4	Body	61482099	62481460	2295	2280	9.26e-12	0.774329	2.03e-12	0.169712	0.0559586	No
cigarettes_per_day	16	89256473	90256473	cg08866814	89351500	ANKRD11	Body	88851668	89851179	1979	1226	0.000725313	0.810035	0.000119285	0.133163	0.0559578	No
cigarettes_per_day	15	89443601	90443601	cg12036365	90295614	MESP1	TSS1500	89798977	90795460	1845	1286	0.0784833	0.733968	0.0127176	0.118878	0.0559531	No
cigarettes_per_day	20	61486949	62486949	cg21463734	61880992	NKAIN4	Body	61381140	62380685	2108	1961	8.27e-12	0.691987	3.01e-12	0.252065	0.0559475	No
cigarettes_per_day	16	89256473	90256473	cg08057432	89441217	ANKRD11	5'UTR	88946761	89941153	2085	1558	0.000568832	0.655461	0.000249792	0.287777	0.0559426	No
cigarettes_per_day	15	77743579	79314046	cg25181308	78894371	CHRNA3	Body	78394979	79393312	2218	2099	8.99e-205	0.756883	2.22e-205	0.187175	0.055942	No
cigarettes_per_day	15	77743579	79314046	cg01786994	78556945	DNAJA4	TSS200|Body	78058153	79056815	2516	2516	8.92e-205	0.752319	2.28e-205	0.191741	0.05594	No
cigarettes_per_day	1	35091626	36091626	cg26151000	35450650	-	-	34951571	35949566	1109	808	0.22694	0.609896	0.0290931	0.0781311	0.0559392	No
cigarettes_per_day	8	26942127	27942127	cg18096043	27584751	-	-	27085479	28084581	2617	2316	0.0146353	0.74684	0.00351033	0.179076	0.0559387	No
cigarettes_per_day	19	40853107	41853107	cg20228862	41226560	ITPKC	Body	40726697	41704304	1993	1792	1.55e-33	0.810497	2.55e-34	0.133567	0.0559359	No
cigarettes_per_day	19	3544424	4544424	cg01589153	3543846	C19orf28|C19orf71	Body	3044506	4042923	1401	643	0.0381167	0.489904	0.0300377	0.386011	0.0559311	No
cigarettes_per_day	4	2506043	3506043	cg06286026	3013267	GRK4	Body	2513620	3513125	2052	2029	0.0388149	0.744536	0.00796645	0.152754	0.0559282	No
cigarettes_per_day	20	61486949	62486949	cg21439800	61756016	-	-	61275064	62254918	1991	1650	9.45e-12	0.787602	1.88e-12	0.156475	0.0559229	No
cigarettes_per_day	20	61486949	62486949	cg26226951	61558004	DIDO1	TSS200|5'UTR	61088166	62056929	1801	1304	9.77e-12	0.813342	1.57e-12	0.130735	0.0559229	No
cigarettes_per_day	20	61486949	62486949	cg24381960	61695150	-	-	61196110	62194713	1858	1493	9.56e-12	0.7965	1.77e-12	0.147577	0.0559227	No
cigarettes_per_day	16	89256473	90256473	cg15406942	89758492	CDK10	Body	89259693	90174092	2058	2058	0.000695117	0.803056	0.000121411	0.140208	0.0559195	No
cigarettes_per_day	18	52751725	53751725	cg11489144	52950831	TCF4	Body	52451215	53449667	1580	966	0.0511918	0.753403	0.0088784	0.13061	0.0559166	No
cigarettes_per_day	20	30554702	31554702	cg13374897	30613140	CCM2L	Body	30117152	31113096	1028	677	0.00254875	0.864642	0.000226171	0.0766707	0.0559124	No
cigarettes_per_day	16	89256473	90256473	cg14333637	89322298	-	-	88826467	89822118	1859	1057	0.000722946	0.802305	0.000127045	0.140935	0.0559101	No
cigarettes_per_day	3	48435583	49435583	cg21453112	49027728	P4HTM	1stExon	48528383	49526300	843	718	0.000104025	0.885658	6.86e-06	0.0583234	0.0559075	No
cigarettes_per_day	15	89443601	90443601	cg10850792	89531046	-	-	89033769	90030731	2213	1295	0.0731481	0.678706	0.0187085	0.173531	0.0559069	No
cigarettes_per_day	20	61486949	62486949	cg07882648	62153067	PPDPF	Body	61653080	62652960	2156	1931	8.73e-12	0.730132	2.56e-12	0.213963	0.0559052	No
cigarettes_per_day	15	56641231	57641231	cg22490249	57506050	TCF12	Body	57010648	58005629	2053	897	0.450403	0.344148	0.0848029	0.064741	0.0559051	No
cigarettes_per_day	20	61486949	62486949	cg15627277	61973941	-	-	61474197	62473876	2304	2268	9.37e-12	0.783549	1.92e-12	0.160548	0.0559031	No
cigarettes_per_day	3	16372929	17372929	cg10280218	17211411	TBC1D5	Body	16711443	17711352	1922	1477	0.0106416	0.800789	0.00174068	0.130931	0.055897	No
cigarettes_per_day	8	64104218	65104218	cg18708661	63936644	GGH	Body|ExonBnd	63436784	64436541	2507	618	0.000253353	0.7793	5.35e-05	0.164499	0.0558941	No
cigarettes_per_day	3	48435583	49435583	cg07125166	48413613	FBXW12	TSS200	47914974	48912829	969	379	0.000264406	0.863364	2.47e-05	0.0804565	0.0558906	No
cigarettes_per_day	21	40020783	41020783	cg07035333	40817563	LCA5L|SH3BGR	TSS1500	40318311	41317128	3206	2115	0.345865	0.352616	0.121655	0.123974	0.0558888	No
cigarettes_per_day	18	52751725	53751725	cg09798781	53257601	TCF4	TSS1500|Body	52758256	53756524	1676	1657	0.0513229	0.752924	0.00892907	0.130937	0.0558871	No
cigarettes_per_day	3	48435583	49435583	cg12901195	49715939	APEH	Body	49215966	50212512	1235	239	0.0140602	0.854175	0.0012297	0.0746496	0.0558853	No
cigarettes_per_day	3	49921081	50921081	cg12901195	49715939	APEH	Body	49215966	50212512	1235	412	0.0140602	0.854175	0.0012297	0.0746496	0.0558853	No
cigarettes_per_day	20	61486949	62486949	cg11523191	62187126	C20orf195	Body	61688628	62687058	2093	1799	9.08e-12	0.759482	2.21e-12	0.184634	0.0558847	No
cigarettes_per_day	20	61486949	62486949	cg16473797	61755045	-	-	61275064	62254918	1991	1650	9.37e-12	0.781624	1.95e-12	0.162492	0.0558841	No
cigarettes_per_day	2	147872720	148872720	cg18733215	148390025	-	-	147890154	148888422	1598	1581	0.0863869	0.751231	0.0109898	0.0955128	0.0558791	No
cigarettes_per_day	16	89256473	90256473	cg04189768	89713915	CHMP1A	Body	89214204	90174092	2152	2058	0.000686544	0.792869	0.00013031	0.150435	0.0558789	No
cigarettes_per_day	20	61486949	62486949	cg19728936	62335596	ARFRP1	Body	61835933	62834211	1957	1398	9.31e-12	0.779924	1.96e-12	0.164198	0.0558776	No
cigarettes_per_day	14	103684737	104684737	cg19555988	104554808	ASPG	Body	104060066	105054709	1633	993	0.0158598	0.80641	0.00235144	0.119506	0.0558725	No
cigarettes_per_day	4	2506043	3506043	cg02310529	3117026	HTT	Body|ExonBnd	2618774	3541587	1997	1886	0.0395288	0.758558	0.00723609	0.138805	0.0558724	No
cigarettes_per_day	20	61486949	62486949	cg01915951	62130500	EEF1A2	1stExon|5'UTR	61630715	62630149	2152	1966	9.53e-12	0.797593	1.75e-12	0.146535	0.0558718	No
cigarettes_per_day	19	3544424	4544424	cg08173959	4268802	CCDC94	3'UTR	3769049	4767780	1316	1033	0.0537593	0.690246	0.0144644	0.185661	0.055869	No
cigarettes_per_day	20	30554702	31554702	cg04074402	30822624	POFUT1	3'UTR	30324045	31322273	1280	1027	0.00221462	0.854247	0.00022684	0.0874433	0.0558686	No
cigarettes_per_day	8	42078059	44222540	cg13863186	42154326	IKBKB	Body	41654458	42653248	1206	678	2.98e-10	0.850321	3.29e-11	0.0938129	0.0558664	No
cigarettes_per_day	18	52751725	53751725	cg21480557	53106876	TCF4	Body	52606942	53606519	1602	1265	0.0532218	0.781986	0.00694479	0.101984	0.0558637	No
cigarettes_per_day	16	89256473	90256473	cg21220426	89787224	ZNF276|VPS9D1	TSS200|TSS1500|Body|1stExon	89287857	90174092	2007	2007	0.000695095	0.803172	0.000121338	0.140148	0.0558631	No
cigarettes_per_day	1	154048521	155048521	cg27530370	154589288	ADAR	5'UTR	154091776	155088795	1629	1574	0.00835109	0.786282	0.00157181	0.147935	0.0558608	No
cigarettes_per_day	20	30554702	31554702	cg11004309	31331087	COMMD7	Body	30831157	31830773	1563	1077	0.00213414	0.824223	0.000304327	0.117478	0.0558603	No
cigarettes_per_day	16	89256473	90256473	cg07358774	90021071	DEF8	Body|5'UTR	89521860	90174092	1654	1654	0.000708749	0.820652	0.000105999	0.122679	0.0558534	No
cigarettes_per_day	19	3544424	4544424	cg03356868	4432122	CHAF1A	Body	3932288	4931801	1487	827	0.0589307	0.756934	0.00926996	0.119012	0.0558533	No
cigarettes_per_day	20	61486949	62486949	cg13266717	62338881	ZGPAT|ARFRP1	TSS1500|1stExon|5'UTR	61839585	62838866	1959	1388	9.28e-12	0.776784	2e-12	0.167365	0.0558512	No
cigarettes_per_day	18	52751725	53751725	cg20984159	52970334	TCF4	TSS1500|Body	52470679	53469932	1611	1026	0.051781	0.762097	0.00829206	0.121984	0.0558453	No
cigarettes_per_day	8	42078059	44222540	cg19455952	42395498	SMIM19|SLC20A2	TSS1500|5'UTR	41896044	42895325	1155	923	2.95e-10	0.842627	3.56e-11	0.101527	0.0558452	No
cigarettes_per_day	20	30554702	31554702	cg00989142	31331204	COMMD7	1stExon|5'UTR	30831855	31831108	1563	1076	0.00215918	0.833887	0.000279352	0.107831	0.0558434	No
cigarettes_per_day	8	26942127	27942127	cg02299124	27490253	SCARA3	TSS1500	26990717	27988312	2629	2547	0.0138848	0.708653	0.00425987	0.21736	0.0558425	No
cigarettes_per_day	16	89256473	90256473	cg08417142	89439771	ANKRD11	5'UTR	88946761	89939753	2079	1552	0.000687133	0.791777	0.000131581	0.151564	0.05584	No
cigarettes_per_day	16	89256473	90256473	cg06111441	89649705	CPNE7	Body	89151035	90149168	2335	2039	0.000659759	0.760631	0.000158531	0.182713	0.0558374	No
cigarettes_per_day	19	40853107	41853107	cg13137887	41904085	EXOSC5|BCKDHA	TSS1500|Body	41404196	42394310	1792	913	6.56e-10	0.790134	1.28e-10	0.154034	0.0558316	No
cigarettes_per_day	4	2506043	3506043	cg27318418	3520389	LRPAP1	Body	3020584	3844008	1555	1170	0.114877	0.663876	0.0244094	0.141006	0.0558316	No
cigarettes_per_day	3	48435583	49435583	cg02348830	48506168	TREX1|ATRIP	TSS1500|Body	48008624	49004723	970	451	0.000130077	0.86251	1.23e-05	0.0815166	0.0558308	No
cigarettes_per_day	20	61486949	62486949	cg02955573	62232356	GMEB2	Body	61733718	62732328	1977	1613	9.58e-12	0.80133	1.71e-12	0.14284	0.0558298	No
cigarettes_per_day	15	89443601	90443601	cg09945323	89711539	ABHD2	Body	89211539	90211171	2147	1641	0.0734777	0.682266	0.0183257	0.170105	0.0558256	No
cigarettes_per_day	4	2506043	3506043	cg05297308	3317976	RGS12	Body	2818365	3802568	1906	1522	0.0398031	0.767583	0.00674629	0.130043	0.0558246	No
cigarettes_per_day	3	48435583	49435583	cg27421679	48788345	PRKAR2A	3'UTR	48292916	49287759	935	662	0.000102052	0.871099	8.55e-06	0.0729682	0.0558222	No
cigarettes_per_day	20	61486949	62486949	cg03282968	61675672	-	-	61176263	62175145	1891	1484	9.09e-12	0.757438	2.24e-12	0.18674	0.0558217	No
cigarettes_per_day	19	40853107	41853107	cg00389176	41859014	TGFB1	1stExon|5'UTR	41359307	42358780	1916	1079	2.61e-23	0.800044	4.71e-24	0.144138	0.0558185	No
cigarettes_per_day	18	52751725	53751725	cg02403154	52989223	TCF4	TSS200|Body	52489444	53488922	1583	1059	0.0515106	0.757496	0.00861059	0.126568	0.0558144	No
cigarettes_per_day	16	51593549	52593549	cg02305289	51578996	-	-	51079160	52078962	1953	956	0.00932299	0.665772	0.0037169	0.265375	0.0558134	No
cigarettes_per_day	15	77743579	79314046	cg12552770	78775610	IREB2	Body	78275742	79274691	2346	2346	9.08e-205	0.76432	2.14e-205	0.179869	0.0558105	No
cigarettes_per_day	16	89256473	90256473	cg05288253	89552259	ANKRD11	5'UTR	89057025	90052245	2223	1829	0.000692923	0.798516	0.00012575	0.144856	0.0558095	No
cigarettes_per_day	20	30554702	31554702	cg25764700	31169564	NOL4L	Body	30670596	31669544	1570	1295	0.00217943	0.843195	0.000254916	0.0985677	0.0558034	No
cigarettes_per_day	19	40853107	41853107	cg19201019	41935185	B3GNT8	TSS1500	41435736	42434440	1722	837	6.67e-08	0.806641	1.14e-08	0.137557	0.0558019	No
cigarettes_per_day	4	2506043	3506043	cg13455623	3480656	DOK7	Body	2980972	3844008	1660	1275	0.0683894	0.74457	0.0110451	0.120195	0.0558009	No
cigarettes_per_day	7	31833642	32833642	cg13093012	32246897	PDE1C	Body	31747185	32745960	3203	3003	1.38e-11	0.704423	4.71e-12	0.239782	0.0557955	No
cigarettes_per_day	19	3544424	4544424	cg20666186	4038956	-	-	3539488	4538599	1338	1333	0.0600738	0.776471	0.0077356	0.0999289	0.0557907	No
cigarettes_per_day	20	30554702	31554702	cg07071389	30777790	TSPYL3	Body	30279323	31276841	1170	902	0.00224128	0.864979	0.000199122	0.0767916	0.0557893	No
cigarettes_per_day	1	154048521	155048521	cg22018051	154943349	SHC1	TSS200|5'UTR	154443507	155440274	1237	891	0.00893611	0.838224	0.00102432	0.0960273	0.0557885	No
cigarettes_per_day	20	30554702	31554702	cg00260888	30865478	KIF3B	1stExon|5'UTR	30369090	31364166	1317	1085	0.00219649	0.847342	0.000244938	0.0944342	0.0557824	No
cigarettes_per_day	11	46237412	47237412	cg23062006	46940220	LRP4	TSS200	46440951	47439938	1101	689	0.00531219	0.736418	0.00145061	0.201039	0.0557799	No
cigarettes_per_day	19	3544424	4544424	cg05916938	3899748	MIR1268A|ATCAY	Body	3402878	4399515	1241	1034	0.0575179	0.744303	0.0102189	0.132181	0.0557793	No
cigarettes_per_day	15	58655050	59655050	cg11500045	59053010	-	-	58553171	59551624	2145	1764	0.0146852	0.767383	0.00304588	0.159108	0.0557777	No
cigarettes_per_day	20	30554702	31554702	cg10499901	31643062	C20orf185	TSS200	31143918	32140287	1484	738	0.0321668	0.761128	0.0061223	0.14481	0.055773	No
cigarettes_per_day	19	3544424	4544424	cg09268313	3613573	C19orf29	Body	3113780	4105289	1356	652	0.0575123	0.73935	0.0106403	0.136731	0.0557669	No
cigarettes_per_day	19	3544424	4544424	cg14198860	3982566	EEF2|SNORD37	Body	3483695	4482369	1297	1218	0.0597429	0.77275	0.00802291	0.103717	0.0557668	No
cigarettes_per_day	3	48435583	49435583	cg16014122	48506326	TREX1|ATRIP	TSS1500|Body	48008624	49004723	970	451	0.000128059	0.849134	1.43e-05	0.0949575	0.0557663	No
cigarettes_per_day	20	61486949	62486949	cg04442417	62191507	PRIC285	Body	61691968	62691313	2094	1798	9.23e-12	0.772085	2.06e-12	0.172154	0.0557607	No
cigarettes_per_day	3	48435583	49435583	cg13282908	49700605	BSN	Body	49200627	50199330	1240	258	0.0124296	0.828765	0.00152348	0.101525	0.0557572	No
cigarettes_per_day	3	49921081	50921081	cg13282908	49700605	BSN	Body	49200627	50199330	1240	398	0.0124296	0.828765	0.00152348	0.101525	0.0557572	No
cigarettes_per_day	20	61486949	62486949	cg06228507	61637360	BHLHE23	3'UTR|1stExon	61141981	62137355	1939	1443	9.64e-12	0.803351	1.69e-12	0.140899	0.0557506	No
cigarettes_per_day	16	89256473	90256473	cg22056637	89574634	SPG7	TSS200	89094243	90072265	2249	1875	0.000674398	0.777485	0.000143993	0.165948	0.0557482	No
cigarettes_per_day	16	89256473	90256473	cg25193494	90016004	DEF8	Body|5'UTR	89516155	90174092	1662	1662	0.000688166	0.796888	0.000126605	0.146551	0.0557468	No
cigarettes_per_day	20	61486949	62486949	cg26190686	61697216	-	-	61198322	62196033	1860	1496	9.52e-12	0.793175	1.81e-12	0.151085	0.0557397	No
cigarettes_per_day	14	103684737	104684737	cg25121810	103800166	EIF5	TSS1500	103301056	104300151	1772	1306	0.0151929	0.775384	0.00295449	0.15073	0.055739	No
cigarettes_per_day	4	2506043	3506043	cg19974227	3371876	RGS12	Body|1stExon|5'UTR	2872667	3844008	1828	1443	0.0407446	0.774594	0.00644541	0.122478	0.0557387	No
cigarettes_per_day	19	40853107	41853107	cg02576468	41074006	SPTBN4	Body	40574929	41573562	2068	1574	1.55e-33	0.810966	2.55e-34	0.133297	0.0557375	No
cigarettes_per_day	3	16372929	17372929	cg24987741	16973635	MIR3714|PLCL2	TSS1500|Body	16673075	17473585	1775	1607	0.0106165	0.799083	0.00176509	0.132799	0.0557366	No
cigarettes_per_day	3	48435583	49435583	cg02936012	48539953	SHISA5	Body	48041711	49035885	958	468	0.000117173	0.867065	1.04e-05	0.0770742	0.0557332	No
cigarettes_per_day	3	157691316	158691316	cg25050026	158519410	MFSD1	TSS1500	158019665	159018527	2526	1904	0.0215833	0.751499	0.0047808	0.166404	0.0557328	No
cigarettes_per_day	19	40853107	41853107	cg10015142	41903169	EXOSC5|BCKDHA	TSS1500|1stExon	41403325	42394310	1795	916	6.67e-10	0.803185	1.17e-10	0.141082	0.0557327	No
cigarettes_per_day	11	112936072	113936072	cg14673319	113144258	NCAM1	Body	112651770	113643749	2278	1524	0.00288168	0.794495	0.000531064	0.146361	0.0557312	No
cigarettes_per_day	9	136002369	137002369	cg11134013	136011466	RALGDS	Body	135511638	136511019	2158	1211	5.04e-10	0.800193	9.08e-11	0.144077	0.0557292	No
cigarettes_per_day	3	157691316	158691316	cg20529058	158031497	RSRC1	Body	157532874	158531165	2583	2277	0.0209999	0.769974	0.00407143	0.149226	0.0557286	No
cigarettes_per_day	8	42078059	44222540	cg18899064	42066228	PLAT	TSS1500	41566438	42562962	1282	507	3.32e-10	0.803818	5.8e-11	0.140457	0.0557243	No
cigarettes_per_day	20	61486949	62486949	cg03894815	62370807	SLC2A4RG	TSS1500	61871222	62869972	1966	1306	9.47e-12	0.792963	1.81e-12	0.151315	0.0557222	No
cigarettes_per_day	20	61486949	62486949	cg03947749	62330072	ARFRP1	3'UTR	61830133	62829973	1948	1411	9.66e-12	0.808586	1.62e-12	0.135693	0.0557213	No
cigarettes_per_day	4	2506043	3506043	cg07945480	2964972	NOP14|GRK4	TSS1500|1stExon	2465304	3464773	1929	1839	0.0392116	0.752469	0.00756093	0.145038	0.0557209	No
cigarettes_per_day	16	89256473	90256473	cg01792851	89907778	SPIRE2	Body	89408449	90174092	1781	1781	0.000697675	0.807893	0.000117126	0.135574	0.0557181	No
cigarettes_per_day	15	77743579	79314046	cg25705836	79103718	ADAMTS7	1stExon|5'UTR	78604485	79603510	2184	1592	8.99e-205	0.755743	2.24e-205	0.188539	0.0557175	No
cigarettes_per_day	18	52751725	53751725	cg08491964	53255771	TCF4	1stExon|5'UTR	52755885	53755601	1675	1660	0.0516813	0.758215	0.00857913	0.125809	0.0557157	No
cigarettes_per_day	15	56641231	57641231	cg20840042	57243652	TCF12	Body	56744720	57743156	1686	1366	0.293549	0.528635	0.0436154	0.0784887	0.0557121	No
cigarettes_per_day	15	77743579	79314046	cg05239311	78913147	CHRNA3	1stExon|5'UTR	78413275	79412728	2217	2056	9.26e-205	0.779509	1.96e-205	0.164783	0.0557076	No
cigarettes_per_day	4	2506043	3506043	cg16224417	3685875	-	-	3186244	4184783	1171	772	0.161597	0.682912	0.0191049	0.0806822	0.0557044	No
cigarettes_per_day	15	89443601	90443601	cg04645817	89693656	ABHD2	Body	89194350	90192905	2203	1627	0.0714108	0.66291	0.0204254	0.189554	0.0556994	No
cigarettes_per_day	8	26942127	27942127	cg11046502	27491495	SCARA3	TSS200	26991646	27991403	2630	2543	0.0137948	0.704095	0.00435187	0.222066	0.055692	No
cigarettes_per_day	3	48435583	49435583	cg04602990	48557198	PFKFB4	Body	48058268	49056150	950	475	0.000116796	0.874589	9.3e-06	0.0695943	0.0556902	No
cigarettes_per_day	15	77743579	79314046	cg25600227	78485898	ACSBG1	Body	77986025	78985317	2532	2532	9.23e-205	0.77789	1.98e-205	0.166428	0.0556812	No
cigarettes_per_day	3	48435583	49435583	cg01142001	49057935	NDUFAF3|DALRD3|MIR425	TSS1500|1stExon|5'UTR	48563933	49557857	860	694	0.000101832	0.866013	9.2e-06	0.0781946	0.0556811	No
cigarettes_per_day	1	154048521	155048521	cg05835813	154277365	-	-	153777669	154777157	1624	1317	0.00882611	0.831403	0.00109406	0.103002	0.0556745	No
cigarettes_per_day	3	48435583	49435583	cg16270091	49131884	QRICH1	TSS1500	48635680	49631585	911	661	0.000103764	0.881665	7.37e-06	0.0625534	0.0556707	No
cigarettes_per_day	15	58655050	59655050	cg16391792	58723657	LIPC	TSS1500	58224040	59222911	2212	1119	0.00959147	0.500257	0.00817472	0.426308	0.0556689	No
cigarettes_per_day	11	15877044	16877044	cg13290267	16626910	-	-	16127889	17126670	2095	1468	4.43e-05	0.743413	1.2e-05	0.200865	0.055666	No
cigarettes_per_day	3	48435583	49435583	cg18770678	49069678	QRICH1	Body	48570686	49566715	868	691	0.000103783	0.882532	7.26e-06	0.0616926	0.0556649	No
cigarettes_per_day	20	61486949	62486949	cg06550340	61638420	BHLHE23	TSS200	61141981	62138189	1942	1446	9.53e-12	0.794053	1.8e-12	0.150284	0.0556626	No
cigarettes_per_day	20	61486949	62486949	cg09196068	61885270	NKAIN4|FLJ16779	TSS200|Body	61385618	62384972	2109	1971	9.29e-12	0.77716	2e-12	0.167179	0.0556617	No
cigarettes_per_day	1	154048521	155048521	cg23216745	154929762	PBXIP1|PYGO2	TSS1500|3'UTR	154430092	155429725	1270	929	0.00908341	0.851588	0.000883623	0.0827858	0.0556592	No
cigarettes_per_day	20	61486949	62486949	cg15271387	62233943	GMEB2	Body	61734190	62733298	1977	1612	9.51e-12	0.796149	1.77e-12	0.148193	0.0556577	No
cigarettes_per_day	3	16372929	17372929	cg14521077	16843952	-	-	16673075	17343781	1569	1569	0.0106072	0.798039	0.00178078	0.133922	0.0556507	No
cigarettes_per_day	14	103684737	104684737	cg19643211	104314557	PPP1R13B	TSS1500	103815641	104811624	1771	1444	0.01576	0.80632	0.00234511	0.119926	0.0556489	No
cigarettes_per_day	4	2506043	3506043	cg25076318	3597580	-	-	3097654	3844008	1314	929	0.16072	0.681144	0.0195765	0.0829108	0.0556485	No
cigarettes_per_day	20	61486949	62486949	cg24092470	62289557	RTEL1	TSS200	61789557	62789525	1985	1501	9.27e-12	0.776096	2.01e-12	0.168261	0.0556432	No
cigarettes_per_day	4	2506043	3506043	cg00370263	3334205	RGS12	Body	2834230	3802568	1854	1470	0.0400168	0.771538	0.00655137	0.126257	0.0556365	No
cigarettes_per_day	20	61486949	62486949	cg14862171	62286033	STMN3	TSS1500	61789531	62785149	1978	1502	9.46e-12	0.791492	1.83e-12	0.152872	0.0556363	No
cigarettes_per_day	1	175493820	176493820	cg11953434	176176917	RFWD2	TSS1500	175678189	176676820	1848	1571	0.0312249	0.744402	0.0067952	0.161942	0.0556355	No
cigarettes_per_day	1	154048521	155048521	cg22918984	154407010	IL6R	Body|ExonBnd	153907839	154906469	1658	1531	0.0083995	0.790551	0.00152943	0.143892	0.0556282	No
cigarettes_per_day	16	89256473	90256473	cg07516275	89990493	TUBB3	Body	89490759	90174092	1690	1690	0.000711353	0.823609	0.000103651	0.119953	0.0556238	No
cigarettes_per_day	20	61486949	62486949	cg17007730	61900418	-	-	61402265	62400021	2135	2007	8.95e-12	0.748169	2.35e-12	0.196207	0.0556234	No
cigarettes_per_day	19	3544424	4544424	cg23357913	3806061	ZFR2	Body	3327928	4305790	1139	880	0.0607696	0.787133	0.0069183	0.0895555	0.0556232	No
cigarettes_per_day	20	30554702	31554702	cg03105222	30778399	TSPYL3	TSS1500	30279323	31277890	1171	903	0.00198266	0.765146	0.000458252	0.176793	0.0556197	No
cigarettes_per_day	14	103684737	104684737	cg16520046	104606824	KIF26A	Body	104107701	105106153	1627	878	0.0182384	0.800002	0.00281292	0.123329	0.055617	No
cigarettes_per_day	18	61625063	62625063	cg25190747	61766086	LINC00305	Body	61266650	62265652	2632	1698	0.0496616	0.727107	0.0107199	0.156897	0.0556147	No
cigarettes_per_day	3	48435583	49435583	cg21548152	49306815	C3orf62	3'UTR	48808531	49805015	949	505	0.000115208	0.879723	8.46e-06	0.0645411	0.0556123	No
cigarettes_per_day	21	40020783	41020783	cg14855863	40717591	HMGN1	Body	40217615	41217492	3301	2497	0.174637	0.177716	0.293459	0.298576	0.0556117	No
cigarettes_per_day	20	30554702	31554702	cg10063482	30639953	HCK	TSS200	30142390	31137955	1033	694	0.00239729	0.865086	0.000212694	0.0766972	0.0556068	No
cigarettes_per_day	3	16372929	17372929	cg18454120	16460497	RFTN1	Body	16673075	16960181	896	896	0.0114955	0.863299	0.000915341	0.0686852	0.0556052	No
cigarettes_per_day	3	135724697	136724697	cg07825247	136278916	STAG1	Body	135779348	136778779	1435	1259	0.0208286	0.840437	0.00201172	0.0811177	0.0556047	No
cigarettes_per_day	21	40020783	41020783	cg13912108	40477493	-	-	39977562	40977362	2965	2867	0.376378	0.380006	0.0935828	0.0944292	0.0556036	No
cigarettes_per_day	20	61486949	62486949	cg00184390	61669338	LINC00029|LOC63930|LINC01056	TSS200|TSS1500|Body	61169535	62163812	1915	1478	8.78e-12	0.731943	2.55e-12	0.212458	0.0555989	No
cigarettes_per_day	19	40853107	41853107	cg00984985	41920066	BCKDHA	Body|ExonBnd	41421517	42394310	1753	874	6.54e-08	0.792752	1.25e-08	0.151649	0.0555987	No
cigarettes_per_day	15	58655050	59655050	cg04797264	59729770	FAM81A	TSS1500	59231221	60227072	2249	829	0.557977	0.207524	0.130444	0.0484593	0.0555962	No
cigarettes_per_day	20	61486949	62486949	cg06492545	62442660	-	-	61943132	62918893	1962	1194	9.23e-12	0.773733	2.04e-12	0.170672	0.0555955	No
cigarettes_per_day	4	2506043	3506043	cg11466363	3650368	-	-	3150393	3844008	1214	829	0.163963	0.694175	0.0164939	0.0697753	0.0555929	No
cigarettes_per_day	19	3544424	4544424	cg11858276	4246958	CCDC94	TSS200	3749544	4744642	1304	1064	0.057686	0.740665	0.0105577	0.135501	0.0555904	No
cigarettes_per_day	20	30554702	31554702	cg09941701	30425106	-	-	29925164	30924792	1073	456	0.189047	0.635162	0.0275832	0.0926189	0.0555889	No
cigarettes_per_day	19	3544424	4544424	cg24928938	4371934	SH3GL1	Body	3872565	4871638	1434	862	0.0609324	0.782213	0.00732236	0.0939444	0.0555876	No
cigarettes_per_day	19	40853107	41853107	cg17914753	41699364	CYP2S1	Body	41200511	42198558	1965	1384	1.55e-33	0.81013	2.57e-34	0.134283	0.0555871	No
cigarettes_per_day	20	61486949	62486949	cg05077417	62375631	ZBTB46	3'UTR	61875909	62872505	1962	1293	9.59e-12	0.80364	1.68e-12	0.140777	0.0555835	No
cigarettes_per_day	4	2506043	3506043	cg21475281	3261368	C4orf44	Body	2761719	3761304	1925	1595	0.0387429	0.747581	0.00779261	0.15031	0.0555738	No
cigarettes_per_day	14	103684737	104684737	cg17188759	104583756	MIR203A|MIR203B	Body	104083970	105083338	1644	919	0.0158857	0.804059	0.0024128	0.122068	0.0555736	No
cigarettes_per_day	3	48435583	49435583	cg27212541	49507385	DAG1	TSS200	49007624	50006614	1070	374	0.000447034	0.858245	4.47e-05	0.085694	0.0555689	No
cigarettes_per_day	3	49921081	50921081	cg27212541	49507385	DAG1	TSS200	49007624	50006614	1070	112	0.000447034	0.858245	4.47e-05	0.085694	0.0555689	No
cigarettes_per_day	16	89256473	90256473	cg06810179	90038862	CENPBD1|AFG3L1	TSS200|1stExon|5'UTR	89539382	90174092	1627	1627	0.000708191	0.819953	0.000106861	0.123669	0.0555625	No
cigarettes_per_day	3	135724697	136724697	cg07624918	136533970	-	-	136034503	137033667	1705	983	0.0205135	0.809864	0.00281909	0.111241	0.0555619	No
cigarettes_per_day	9	136002369	137002369	cg14047548	136199066	SURF6	Body	135701283	136697971	2169	1629	4.87e-10	0.775468	1.06e-10	0.168972	0.0555598	No
cigarettes_per_day	18	52751725	53751725	cg27395562	53748071	-	-	53248151	54247699	1761	924	0.0556021	0.730416	0.0112107	0.147213	0.0555579	No
cigarettes_per_day	18	61625063	62625063	cg13885227	61813586	LINC00305|LOC284294	Body	61313608	62313506	2736	1875	0.0486437	0.712204	0.0117416	0.171856	0.0555557	No
cigarettes_per_day	15	89443601	90443601	cg09101826	90294471	MESP1	1stExon|5'UTR	89795024	90794448	1841	1287	0.078726	0.736228	0.0125144	0.116977	0.0555546	No
cigarettes_per_day	4	2506043	3506043	cg09430854	2418226	ZFYVE28	Body	1947324	2917974	1525	648	0.318164	0.459611	0.0682027	0.0984681	0.0555543	No
cigarettes_per_day	4	2506043	3506043	cg13888036	3724863	-	-	3224933	4219590	1190	738	0.161037	0.679137	0.0199981	0.0842817	0.0555459	No
cigarettes_per_day	16	89256473	90256473	cg27529240	89960078	TCF25	Body	89460093	90174092	1722	1722	0.000705662	0.817072	0.000109358	0.126568	0.0555454	No
cigarettes_per_day	3	157691316	158691316	cg16703882	157823479	SHOX2	1stExon	157323584	158323212	2472	1688	0.0184772	0.67915	0.00653896	0.240291	0.0555431	No
cigarettes_per_day	3	49921081	50921081	cg00050938	50296100	GNAI2	3'UTR	49796390	50795456	1104	948	0.515783	0.340653	0.0530444	0.034978	0.0555411	No
cigarettes_per_day	3	48435583	49435583	cg15432305	48884566	PRKAR2A-AS1|PRKAR2A	TSS1500|Body	48384721	49383779	862	754	0.000103767	0.882934	7.22e-06	0.0614189	0.0555358	No
cigarettes_per_day	3	48435583	49435583	cg16791476	48629445	COL7A1	Body|ExonBnd	48130893	49128061	942	519	0.00010842	0.878024	8.2e-06	0.0663251	0.0555346	No
cigarettes_per_day	18	52751725	53751725	cg05637388	53100710	TCF4	Body	52600882	53599790	1608	1257	0.0515597	0.75755	0.008629	0.126728	0.0555333	No
cigarettes_per_day	18	61625063	62625063	cg06962639	61939606	LOC284294	Body	61439643	62439333	2903	2421	0.0487591	0.717805	0.0113196	0.166586	0.0555305	No
cigarettes_per_day	3	157691316	158691316	cg15773072	158286552	-	-	157786996	158786187	2726	2556	0.0206722	0.752808	0.00457145	0.16642	0.0555282	No
cigarettes_per_day	9	136002369	137002369	cg14379176	136195517	-	-	135696718	136695132	2175	1627	4.91e-10	0.7819	1.02e-10	0.162578	0.0555213	No
cigarettes_per_day	20	30554702	31554702	cg22464883	31407537	MAPRE1	TSS200	30907865	31906591	1580	1003	0.00215617	0.829511	0.000292619	0.112519	0.055521	No
cigarettes_per_day	16	89256473	90256473	cg21754178	89387369	LOC100287036|ANKRD11	TSS200|Body|5'UTR	88887395	89887249	2064	1382	0.000698606	0.792984	0.000132787	0.150671	0.055514	No
cigarettes_per_day	1	175493820	176493820	cg20633146	175482184	TNR	5'UTR	174983207	175981805	2395	1029	0.130806	0.620851	0.0335671	0.159266	0.0555105	No
cigarettes_per_day	20	61486949	62486949	cg23753201	62403096	ZBTB46	Body	61940280	62902101	1921	1198	9.26e-12	0.776223	2.01e-12	0.168268	0.0555096	No
cigarettes_per_day	4	2506043	3506043	cg26900875	3443608	HGFAC	TSS200	2943672	3844008	1736	1351	0.0503402	0.771498	0.00751626	0.115136	0.055509	No
cigarettes_per_day	14	103684737	104684737	cg23861457	104173299	XRCC3	Body	103674525	104673265	1832	1820	0.0155566	0.795961	0.00255021	0.130427	0.0555054	No
cigarettes_per_day	3	16372929	17372929	cg11312036	16765888	-	-	16673075	17265224	1431	1431	0.0110984	0.83511	0.00128981	0.0969974	0.0555042	No
cigarettes_per_day	4	2506043	3506043	cg06296800	3447665	HGFAC	Body	2947884	3844008	1727	1342	0.0514821	0.771722	0.00758916	0.113707	0.0554999	No
cigarettes_per_day	15	58655050	59655050	cg15221912	59181132	SLTM	Body	58682029	59680738	1923	1882	0.0148972	0.775607	0.00290313	0.151094	0.055499	No
cigarettes_per_day	8	26942127	27942127	cg00138766	27729073	SCARA5	3'UTR	27230637	28227721	2710	2076	0.0144886	0.736355	0.00373797	0.18992	0.0554979	No
cigarettes_per_day	4	2506043	3506043	cg10158181	2965841	NOP14|GRK4	TSS1500|1stExon	2466083	3465652	1932	1843	0.0402891	0.773139	0.00649487	0.12458	0.0554972	No
cigarettes_per_day	4	2506043	3506043	cg18230796	3294592	-	-	2795654	3794306	1924	1550	0.0400287	0.772206	0.00652119	0.125747	0.055497	No
cigarettes_per_day	11	112936072	113936072	cg24427944	113644552	ZW10	TSS200	113145073	114143341	2110	1665	0.00287588	0.793003	0.00053725	0.148087	0.0554962	No
cigarettes_per_day	20	30554702	31554702	cg25987077	30795610	POFUT1|PLAGL2	TSS200	30296881	31295012	1194	930	0.00222643	0.859184	0.000214914	0.0828803	0.0554946	No
cigarettes_per_day	20	61486949	62486949	cg26669602	62243857	GMEB2	Body	61744283	62743322	2001	1595	9.08e-12	0.760308	2.2e-12	0.184198	0.0554944	No
cigarettes_per_day	20	61486949	62486949	cg20430807	62168955	PTK6	TSS1500	61668998	62668845	2091	1834	9.35e-12	0.782704	1.93e-12	0.161801	0.0554942	No
cigarettes_per_day	4	2506043	3506043	cg06895163	3248250	-	-	2748663	3747842	1948	1626	0.0397009	0.76608	0.00683776	0.131888	0.0554934	No
cigarettes_per_day	19	3544424	4544424	cg18239920	4502025	HDGF2	3'UTR	4004560	5002011	1602	769	0.0592337	0.760037	0.00905937	0.116187	0.0554829	No
cigarettes_per_day	3	48435583	49435583	cg07188239	49146386	USP19	3'UTR	48648067	49645458	916	656	0.000103627	0.880534	7.52e-06	0.0638729	0.0554818	No
cigarettes_per_day	4	2506043	3506043	cg14997641	2908912	ADD1	Body	2409430	3408490	1977	1733	0.0368297	0.706723	0.0099572	0.191013	0.0554767	No
cigarettes_per_day	20	61486949	62486949	cg01618988	61635995	-	-	61141981	62135451	1936	1440	9.38e-12	0.781993	1.95e-12	0.162531	0.0554756	No
cigarettes_per_day	16	89256473	90256473	cg22314562	89713912	CHMP1A	Body	89214204	90174092	2152	2058	0.000624088	0.720741	0.000193115	0.222967	0.0554745	No
cigarettes_per_day	9	136002369	137002369	cg06917606	136682937	VAV2	Body	136183233	137182816	1954	1741	4.87e-10	0.778461	1.04e-10	0.166069	0.0554696	No
cigarettes_per_day	1	154048521	155048521	cg25006095	154680705	KCNN3	Body	154181954	155178782	1646	1483	0.00871324	0.819851	0.00122016	0.114752	0.0554632	No
cigarettes_per_day	20	61486949	62486949	cg21389265	61640637	-	-	61141981	62140600	1947	1451	9.47e-12	0.78949	1.86e-12	0.155048	0.0554612	No
cigarettes_per_day	16	89256473	90256473	cg08064553	90038854	CENPBD1|AFG3L1	TSS200|1stExon|5'UTR	89539382	90174092	1627	1627	0.000704372	0.815531	0.00011077	0.128195	0.0554584	No
cigarettes_per_day	1	154048521	155048521	cg20803043	154557993	ADAR	Body	154059376	155055863	1600	1591	0.00565884	0.532604	0.00427186	0.402007	0.0554583	No
cigarettes_per_day	20	30554702	31554702	cg10375745	31573394	SUN5	Body	31074372	32073083	1517	803	0.00493425	0.827112	0.000667463	0.111829	0.0554571	No
cigarettes_per_day	20	30554702	31554702	cg04619806	31127175	NOL4L	Body	30628845	31626621	1530	1354	0.00199776	0.772696	0.000438154	0.169414	0.0554542	No
cigarettes_per_day	8	26942127	27942127	cg09039475	27629592	CCDC25	Body	27130817	28129467	2653	2232	0.014367	0.733357	0.00378289	0.193041	0.0554521	No
cigarettes_per_day	3	48435583	49435583	cg02629170	48672479	SLC26A6|MIR6824	TSS1500|Body	48172687	49166069	930	541	0.000104343	0.878746	7.81e-06	0.0656911	0.0554511	No
cigarettes_per_day	8	26942127	27942127	cg22269486	27630099	CCDC25	1stExon|5'UTR	27130817	28129827	2656	2232	0.0118331	0.604008	0.00631703	0.322391	0.0554507	No
cigarettes_per_day	19	3544424	4544424	cg24408057	4277333	SHD	TSS1500	3779934	4777310	1355	1022	0.0606446	0.778715	0.00760411	0.0975861	0.0554499	No
cigarettes_per_day	9	136002369	137002369	cg01361049	136876905	-	-	136397195	137375773	1817	1338	5.11e-10	0.816562	8.02e-11	0.12799	0.055448	No
cigarettes_per_day	20	30554702	31554702	cg22913070	31199765	-	-	30701403	31694114	1615	1257	0.00216453	0.837356	0.00027095	0.104763	0.0554455	No
cigarettes_per_day	3	135724697	136724697	cg05587853	135914748	MSL2	TSS200|TSS1500	135414871	136414633	1214	805	0.020133	0.831046	0.00221008	0.0911718	0.0554391	No
cigarettes_per_day	3	48435583	49435583	cg17020492	49720887	APEH	3'UTR	49222904	50219991	1236	231	0.0146316	0.853835	0.00128306	0.0748184	0.0554314	No
cigarettes_per_day	3	49921081	50921081	cg17020492	49720887	APEH	3'UTR	49222904	50219991	1236	421	0.0146316	0.853835	0.00128306	0.0748184	0.0554314	No
cigarettes_per_day	16	89256473	90256473	cg07125470	89334020	-	-	88834064	89833881	1924	1132	0.000654387	0.729679	0.000192009	0.214045	0.0554296	No
cigarettes_per_day	14	103684737	104684737	cg00953864	103598292	TNFAIP2	Body	103099053	104096944	1696	943	0.275278	0.510189	0.0557795	0.103324	0.0554295	No
cigarettes_per_day	4	2506043	3506043	cg15293827	2827194	SH3BP2	Body	2327443	3326393	2106	1534	0.0330924	0.631425	0.0139493	0.266107	0.0554265	No
cigarettes_per_day	1	154048521	155048521	cg17826736	154407027	IL6R	Body	153907839	154906469	1658	1531	0.00855224	0.804926	0.00137888	0.129723	0.0554198	No
cigarettes_per_day	2	60218347	61218347	cg14463771	60618951	-	-	60119744	61118739	1897	1719	0.270716	0.516882	0.0539797	0.103009	0.0554141	No
cigarettes_per_day	20	61486949	62486949	cg11647719	61542561	DIDO1	Body	61044980	62042126	1773	1271	9.43e-12	0.784713	1.92e-12	0.159877	0.0554102	No
cigarettes_per_day	19	3544424	4544424	cg26620688	3576737	HMG20B	Body	3076808	4073413	1391	647	0.0600474	0.771864	0.00813715	0.104542	0.0554097	No
cigarettes_per_day	11	46237412	47237412	cg15995365	47603710	NDUFS3	Body	47103877	48103368	1414	166	0.040597	0.751929	0.00779239	0.144273	0.0554085	No
cigarettes_per_day	11	112936072	113936072	cg21310606	113930271	ZBTB16	TSS200|TSS1500	113430486	114430047	2243	1186	0.00292218	0.788416	0.000566125	0.152687	0.0554081	No
cigarettes_per_day	19	3544424	4544424	cg15477257	3947387	MIR1268A	Body	3448417	4446995	1245	1126	0.0587373	0.760412	0.00899903	0.116446	0.0554062	No
cigarettes_per_day	3	157691316	158691316	cg17023693	158436346	RARRES1	Body	157936524	158935824	2645	2176	0.0207928	0.741526	0.00497323	0.177303	0.0554056	No
cigarettes_per_day	15	77743579	79314046	cg23302291	79587017	ANKRD34C	Body	79089007	80086509	2746	557	1.23e-40	0.724653	3.74e-41	0.219944	0.0554034	No
cigarettes_per_day	11	15877044	16877044	cg09708200	15638685	-	-	15138749	16137463	1867	280	0.0141199	0.764129	0.00301912	0.163331	0.0554015	No
cigarettes_per_day	20	61486949	62486949	cg13516768	61599125	SLC17A9	3'UTR	61141981	62098923	1872	1376	9.7e-12	0.808174	1.64e-12	0.136425	0.0554009	No
cigarettes_per_day	18	52751725	53751725	cg06915627	53260084	TCF4	Body	52760205	53760080	1672	1648	0.0527669	0.774091	0.00751738	0.110225	0.0553995	No
cigarettes_per_day	16	69052215	70052215	cg09547909	69386191	TMED6	TSS1500	68886368	69886186	1544	1294	0.36096	0.468278	0.0502418	0.065124	0.0553965	No
cigarettes_per_day	20	61486949	62486949	cg14697761	62328014	RTEL1-TNFRSF6B|TNFRSF6B	Body|1stExon|5'UTR	61829484	62827895	1943	1412	9.28e-12	0.776873	2e-12	0.167731	0.0553953	No
cigarettes_per_day	3	48435583	49435583	cg06459638	49154015	USP19	Body	48654469	49653457	925	646	0.000102377	0.869884	8.79e-06	0.07461	0.0553949	No
cigarettes_per_day	3	16372929	17372929	cg10307625	16987231	PLCL2	Body|5'UTR	16673075	17487000	1788	1607	0.0107211	0.806997	0.00166435	0.125223	0.0553944	No
cigarettes_per_day	20	30554702	31554702	cg21778543	30641551	HCK	Body|5'UTR	30142390	31140165	1034	695	0.00230564	0.835192	0.000295023	0.106813	0.0553941	No
cigarettes_per_day	11	46237412	47237412	cg17409437	45882442	CRY2	Body	45382858	46378708	1379	123	0.0194436	0.813544	0.00260672	0.109013	0.0553931	No
cigarettes_per_day	3	135724697	136724697	cg25001832	135820940	PPP2R3A	Body	135321444	136319965	1189	694	0.0216888	0.834409	0.00224378	0.0862671	0.0553915	No
cigarettes_per_day	14	103684737	104684737	cg14498460	104129107	KLC1	Body	103629529	104620193	1867	1759	0.0155051	0.793824	0.00259275	0.132687	0.0553908	No
cigarettes_per_day	15	77743579	79314046	cg10047664	79341902	RASGRF1	Body	78842239	79841783	2503	1117	3.7e-200	0.772442	8.25e-201	0.172171	0.0553872	No
cigarettes_per_day	4	2506043	3506043	cg23526972	2940966	NOP14|C4orf10	Body	2444931	3440097	1924	1793	0.0396819	0.761341	0.00711629	0.136478	0.0553822	No
cigarettes_per_day	2	62210608	63210608	cg20689859	62933102	EHBP1	TSS1500|1stExon|5'UTR	62436342	63430175	1505	1338	0.550958	0.291202	0.067069	0.0353932	0.0553778	No
cigarettes_per_day	14	103684737	104684737	cg09856996	104625669	KIF26A	Body	104126024	105123989	1641	858	0.0192494	0.803306	0.00285791	0.11921	0.0553768	No
cigarettes_per_day	11	15877044	16877044	cg06680511	15672258	-	-	15172823	16171678	1827	307	0.0141675	0.80167	0.00223746	0.126551	0.0553735	No
cigarettes_per_day	15	89443601	90443601	cg06991829	90293883	MESP1	1stExon	89795024	90793665	1834	1287	0.0776716	0.726355	0.013588	0.127014	0.0553716	No
cigarettes_per_day	15	77743579	79314046	cg25456849	79575334	ANKRD34C	1stExon|5'UTR	79077666	80074256	2736	568	4.59e-53	0.7198	1.43e-53	0.224829	0.055371	No
cigarettes_per_day	1	154048521	155048521	cg00145672	154730538	KCNN3	Body	154231943	155230131	1647	1417	0.00736994	0.692354	0.0025801	0.242327	0.0553685	No
cigarettes_per_day	9	136002369	137002369	cg13928485	136726359	VAV2	Body	136226530	137226293	1908	1605	4.85e-10	0.775486	1.06e-10	0.169151	0.0553636	No
cigarettes_per_day	16	89256473	90256473	cg06251016	89258571	CDH15	Body	88759207	89757725	1846	866	0.000836026	0.772838	0.000184804	0.170781	0.0553603	No
cigarettes_per_day	4	2506043	3506043	cg27217742	3365280	RGS12	Body	2865448	3844008	1835	1450	0.0386279	0.73756	0.00838595	0.160066	0.05536	No
cigarettes_per_day	20	61486949	62486949	cg07870370	61822366	-	-	61322497	62320674	2105	1834	9.23e-12	0.7696	2.1e-12	0.175041	0.0553594	No
cigarettes_per_day	15	77743579	79314046	cg12461234	79289460	RASGRF1	Body	78789488	79789339	2446	1261	8.94e-205	0.752607	2.28e-205	0.192038	0.0553558	No
cigarettes_per_day	4	2506043	3506043	cg05110837	2930306	ADD1	3'UTR	2430821	3426564	1965	1779	0.0384459	0.737797	0.00834373	0.160065	0.0553485	No
cigarettes_per_day	9	136002369	137002369	cg06821107	136243548	C9orf96|SURF4	TSS1500|Body	135743881	136743326	2164	1717	4.87e-10	0.77586	1.06e-10	0.168794	0.0553466	No
cigarettes_per_day	20	30554702	31554702	cg07107125	31350407	DNMT3B	1stExon|5'UTR	30851321	31850339	1563	1062	0.00216376	0.835762	0.000275752	0.106455	0.0553442	No
cigarettes_per_day	20	61486949	62486949	cg10977203	62180168	SRMS	TSS1500	61680815	62679146	2086	1810	9.2e-12	0.770204	2.09e-12	0.174452	0.055344	No
cigarettes_per_day	16	89256473	90256473	cg07159469	89355005	ANKRD11	Body	88856084	89854893	1983	1236	0.0007211	0.806562	0.00012276	0.137254	0.0553404	No
cigarettes_per_day	11	15877044	16877044	cg07190012	16633647	-	-	16136390	17132237	2102	1466	4.78e-05	0.801364	8.55e-06	0.143241	0.0553393	No
cigarettes_per_day	4	2506043	3506043	cg15569052	2814122	SH3BP2	1stExon|5'UTR	2314315	3313808	2101	1502	0.040177	0.76653	0.00687348	0.131082	0.0553372	No
cigarettes_per_day	19	3544424	4544424	cg00769112	3981163	EEF2	Body	3481213	4481020	1296	1212	0.060008	0.776114	0.00779394	0.100748	0.055336	No
cigarettes_per_day	19	40853107	41853107	cg12780693	40865408	PLD3	TSS200|5'UTR	40366362	41365095	1514	909	1.41e-33	0.74072	3.9e-34	0.203945	0.0553351	No
cigarettes_per_day	20	61486949	62486949	cg03501095	61847800	YTHDF1	TSS1500	61347858	62347191	2107	1878	9.49e-12	0.792494	1.82e-12	0.152178	0.055328	No
cigarettes_per_day	11	46237412	47237412	cg05586855	47279281	NR1H3	TSS200|Body|5'UTR	46781718	47779045	1293	458	0.0243108	0.837587	0.00233631	0.0804383	0.0553277	No
cigarettes_per_day	3	157691316	158691316	cg18867955	158519708	MFSD1	TSS200	158019846	159018527	2525	1903	0.0210928	0.734322	0.00528603	0.183972	0.0553275	No
cigarettes_per_day	3	48435583	49435583	cg13764139	49680131	BSN	Body	49181218	50178822	1236	279	0.00656383	0.858425	0.000605097	0.0790799	0.0553259	No
cigarettes_per_day	3	49921081	50921081	cg13764139	49680131	BSN	Body	49181218	50178822	1236	373	0.00656383	0.858425	0.000605097	0.0790799	0.0553259	No
cigarettes_per_day	9	136002369	137002369	cg08902605	136501307	DBH	TSS200	136001609	137001016	2352	2350	4.91e-10	0.783275	1.01e-10	0.1614	0.0553248	No
cigarettes_per_day	9	136002369	137002369	cg21241477	136223965	SURF1|SURF2	TSS1500|Body	135724174	136723520	2164	1674	4.72e-10	0.751886	1.21e-10	0.192791	0.0553225	No
cigarettes_per_day	3	157691316	158691316	cg11516093	158540002	MFSD1	Body	158041071	159039001	2507	1845	0.0217286	0.754423	0.00471949	0.163807	0.0553224	No
cigarettes_per_day	4	2506043	3506043	cg17767803	3498405	DOK7	Body	2998481	3844008	1616	1231	0.0885416	0.728352	0.0138565	0.11393	0.0553203	No
cigarettes_per_day	1	35091626	36091626	cg19165942	35222920	GJB5	5'UTR	34723163	35722618	1638	749	0.223099	0.60147	0.0325127	0.0875979	0.0553196	No
cigarettes_per_day	15	58655050	59655050	cg18107310	59505941	MYO1E	Body	59007123	60005693	2125	1200	0.0142184	0.741826	0.00354883	0.1851	0.0553065	No
cigarettes_per_day	9	136002369	137002369	cg12421488	136355301	-	-	135855768	136854328	2235	1987	4.67e-10	0.745801	1.25e-10	0.198895	0.0553045	No
cigarettes_per_day	11	46237412	47237412	cg00242035	47416358	-	-	46916693	47915299	1324	305	0.0338129	0.835052	0.00295321	0.0728779	0.0553042	No
cigarettes_per_day	4	2506043	3506043	cg10119036	2912533	ADD1	Body	2412956	3412205	1986	1750	0.0389084	0.746676	0.00788325	0.151229	0.0553033	No
cigarettes_per_day	9	136002369	137002369	cg15485436	136856652	VAV2	Body	136356996	137356403	1782	1344	5.15e-10	0.822713	7.64e-11	0.121984	0.0553027	No
cigarettes_per_day	3	48435583	49435583	cg15550036	48956180	C3orf71|ARIH2	TSS200|1stExon	48461949	49456101	838	801	0.000103775	0.884	7.12e-06	0.0605883	0.0553006	No
cigarettes_per_day	16	89256473	90256473	cg01511465	89986185	MC1R	1stExon	89487137	90174092	1693	1693	0.000692082	0.801296	0.000123203	0.142589	0.0552998	No
cigarettes_per_day	19	3544424	4544424	cg09739816	3801815	MIR1268A|MATK	TSS200|Body	3327928	4300831	1136	877	0.0585958	0.758963	0.00911657	0.118027	0.0552975	No
cigarettes_per_day	3	16372929	17372929	cg20660627	16555412	RFTN1	TSS200	16673075	17053985	1081	1081	0.0113424	0.85209	0.00106836	0.0802046	0.0552945	No
cigarettes_per_day	20	61486949	62486949	cg03387135	61809827	MIR124-3	TSS200	61310070	62309554	2136	1823	9.34e-12	0.77884	1.99e-12	0.165866	0.0552944	No
cigarettes_per_day	15	89443601	90443601	cg07962355	89787724	FANCI	5'UTR	89288118	90285262	2139	1843	0.0571029	0.531476	0.0345562	0.321571	0.0552932	No
cigarettes_per_day	19	40853107	41853107	cg13464744	41859304	TGFB1	1stExon|5'UTR	41359307	42358780	1916	1079	2.58e-23	0.791475	5e-24	0.153236	0.0552889	No
cigarettes_per_day	3	135724697	136724697	cg07069878	136378338	STAG1	5'UTR	135878634	136878252	1675	1165	0.0205442	0.826975	0.00235732	0.0948352	0.0552882	No
cigarettes_per_day	8	42078059	44222540	cg18494124	42996512	HGSNAT	Body	42498656	43495601	1099	1099	2.58e-10	0.74449	6.93e-11	0.200223	0.0552871	No
cigarettes_per_day	11	46237412	47237412	cg24305156	45871936	CRY2	Body	45373304	46371110	1391	116	0.0186389	0.778514	0.00345156	0.144111	0.0552849	No
cigarettes_per_day	15	77743579	79314046	cg26203097	79572083	-	-	79073258	80071818	2732	570	4.77e-53	0.747771	1.26e-53	0.196946	0.0552831	No
cigarettes_per_day	15	89443601	90443601	cg13489347	90321747	MESP2	3'UTR	89823954	90820721	1865	1246	0.0767583	0.717561	0.014539	0.13586	0.0552819	No
cigarettes_per_day	16	89256473	90256473	cg09051393	89228590	C16orf81	Body	88728903	89727683	1805	777	0.00214509	0.791571	0.000408253	0.150596	0.055279	No
cigarettes_per_day	4	66586288	68391641	cg26836121	68388804	CENPC	Body	67888960	68888589	2459	1344	0.00843217	0.60645	0.00452408	0.325321	0.0552728	No
cigarettes_per_day	8	26942127	27942127	cg22272888	27850772	SCARA5	TSS1500	27350981	28350753	2434	1724	0.0150864	0.742825	0.00371974	0.183098	0.0552709	No
cigarettes_per_day	15	89443601	90443601	cg10453365	90039909	RHCG	TSS200	89540503	90533970	1881	1844	0.0690592	0.644503	0.022378	0.20879	0.0552696	No
cigarettes_per_day	14	103684737	104684737	cg21077245	104191469	ZFYVE21	Body	103691494	104686346	1815	1814	0.0159122	0.813846	0.00220592	0.112769	0.0552668	No
cigarettes_per_day	20	61486949	62486949	cg02216206	62465502	-	-	61965976	62918893	1914	1146	9.53e-12	0.798961	1.74e-12	0.145774	0.0552654	No
cigarettes_per_day	20	61486949	62486949	cg17864091	62200091	PRIC285	TSS1500|Body	61700710	62698484	2075	1757	9.01e-12	0.753673	2.28e-12	0.191065	0.0552622	No
cigarettes_per_day	11	15877044	16877044	cg03174644	15465937	-	-	14966591	15965326	2043	144	0.315298	0.470056	0.0640115	0.095375	0.0552593	No
cigarettes_per_day	20	61486949	62486949	cg05230977	62039853	KCNQ2	Body	61540010	62539278	2197	2154	9.5e-12	0.794564	1.8e-12	0.150181	0.055255	No
cigarettes_per_day	19	40853107	41853107	cg22498143	40993991	SPTBN4	Body	40496201	41493603	1794	1261	1.41e-33	0.739965	3.91e-34	0.204782	0.0552532	No
cigarettes_per_day	3	48435583	49435583	cg01607569	48696613	CELSR3	1stExon	48197614	49196132	907	565	0.000103861	0.883071	7.25e-06	0.061565	0.0552529	No
cigarettes_per_day	19	3544424	4544424	cg22818306	3786852	MATK	TSS1500|Body	3287148	4284597	1174	869	0.0597683	0.774285	0.00793628	0.102758	0.0552525	No
cigarettes_per_day	19	40853107	41853107	cg08136809	41882642	TMEM91	TSS1500|1stExon|5'UTR	41382895	42379780	1926	1055	6.71e-10	0.808649	1.13e-10	0.136099	0.055252	No
cigarettes_per_day	19	40853107	41853107	cg14450616	40867383	PLD3	5'UTR	40404343	41365095	1513	909	1.42e-33	0.74363	3.84e-34	0.20112	0.0552497	No
cigarettes_per_day	1	35091626	36091626	cg03748202	35811540	ZMYM4	Body	35312631	36311143	586	444	0.24504	0.634091	0.018306	0.0473153	0.055248	No
cigarettes_per_day	16	89256473	90256473	cg02949436	89940853	TCF25	Body	89441123	90174092	1748	1748	0.000694912	0.804739	0.000120251	0.139201	0.0552448	No
cigarettes_per_day	19	3544424	4544424	cg16242615	4059988	ZBTB7A	5'UTR	3578773	4559954	1340	1323	0.0605636	0.782718	0.00729175	0.0941827	0.0552441	No
cigarettes_per_day	3	49921081	50921081	cg03625136	50404127	CACNA2D2	Body	49905300	50903207	1173	1153	0.480187	0.32642	0.082276	0.0558741	0.0552427	No
cigarettes_per_day	4	2506043	3506043	cg15273922	3462540	-	-	2962603	3844008	1695	1310	0.0612393	0.758488	0.00934492	0.115687	0.0552406	No
cigarettes_per_day	8	26942127	27942127	cg11942511	27168980	TRIM35|PTK2B	TSS200	26669279	27668726	2974	1793	0.0138052	0.703474	0.00437941	0.223108	0.055234	No
cigarettes_per_day	20	30554702	31554702	cg11030124	30994076	ASXL1	Body	30494568	31492519	1404	1335	0.00220016	0.84984	0.000239584	0.0924872	0.055233	No
cigarettes_per_day	19	3544424	4544424	cg24176138	3535105	FZR1	3'UTR	3037787	4034154	1393	631	0.0701529	0.756715	0.0100075	0.107892	0.0552329	No
cigarettes_per_day	18	52751725	53751725	cg10630357	53300571	TCF4	Body	52800652	53800455	1668	1540	0.0527964	0.774993	0.00746442	0.109514	0.0552317	No
cigarettes_per_day	20	61486949	62486949	cg24437070	62417813	ZBTB46	Body	61940280	62917667	1963	1198	9.26e-12	0.775752	2.02e-12	0.169017	0.0552308	No
cigarettes_per_day	20	61486949	62486949	cg12983285	62168794	PTK6	TSS200	61668845	62668732	2092	1836	9.52e-12	0.796805	1.77e-12	0.147965	0.0552302	No
cigarettes_per_day	15	89443601	90443601	cg26585724	90208739	PLIN1	3'UTR	89708830	90708689	1764	1481	0.0791286	0.741194	0.0120099	0.112441	0.0552261	No
cigarettes_per_day	20	61486949	62486949	cg21391133	61939677	COL20A1	Body	61439708	62439648	2226	2154	9.6e-12	0.803264	1.69e-12	0.141517	0.0552192	No
cigarettes_per_day	20	61486949	62486949	cg08078000	62482048	-	-	61982692	62918893	1899	1131	9.58e-12	0.802886	1.69e-12	0.141904	0.05521	No
cigarettes_per_day	14	103684737	104684737	cg11878319	104313870	PPP1R13B	1stExon|5'UTR	103815641	104811624	1771	1444	0.0155154	0.793806	0.00259814	0.132872	0.0552078	No
cigarettes_per_day	15	77743579	79314046	cg04313512	79378538	RASGRF1	Body	78878541	79877897	2548	1028	8.18e-198	0.769083	1.87e-198	0.175712	0.0552051	No
cigarettes_per_day	20	61486949	62486949	cg06366627	61532144	DIDO1	Body	61032694	62031110	1768	1258	9.51e-12	0.79149	1.84e-12	0.153308	0.0552024	No
cigarettes_per_day	20	61486949	62486949	cg24548108	61558013	DIDO1	TSS200|5'UTR	61088166	62056929	1801	1304	9.84e-12	0.819366	1.51e-12	0.125432	0.055202	No
cigarettes_per_day	18	61625063	62625063	cg06595072	61670207	-	-	61170467	62169825	2413	1275	0.0531399	0.720179	0.0117875	0.159694	0.0551995	No
cigarettes_per_day	3	48435583	49435583	cg04484520	48697594	CELSR3	1stExon	48197614	49196668	908	566	0.000103103	0.876627	8.01e-06	0.0680623	0.0551993	No
cigarettes_per_day	8	64104218	65104218	cg09120809	64081332	YTHDF3	1stExon|5'UTR	63582876	64581258	2386	801	6.5e-05	0.776933	1.41e-05	0.167794	0.0551947	No
cigarettes_per_day	9	136002369	137002369	cg13684844	136907534	BRD3	Body	136410106	137407195	1867	1335	5e-10	0.798421	9.17e-11	0.146385	0.055194	No
cigarettes_per_day	3	48435583	49435583	cg15588941	48936565	SLC25A20	TSS200	48436794	49436487	827	825	0.000104722	0.89241	6.14e-06	0.0522855	0.0551938	No
cigarettes_per_day	4	2506043	3506043	cg08985817	3783460	-	-	3283996	4283289	1260	610	0.270127	0.577407	0.0310206	0.0662526	0.0551928	No
cigarettes_per_day	8	26942127	27942127	cg17973773	27695870	PBK	TSS1500	27198884	28195798	2723	2117	0.0143364	0.732256	0.00380727	0.194408	0.0551924	No
cigarettes_per_day	19	3544424	4544424	cg06539494	3961206	DAPK3	Body	3462574	4457844	1253	1150	0.0612342	0.79234	0.00654899	0.0846854	0.0551918	No
cigarettes_per_day	16	89256473	90256473	cg10485881	89712703	CHMP1A	Body	89213433	90174092	2153	2058	0.000673988	0.778382	0.000143452	0.165616	0.0551842	No
cigarettes_per_day	8	42078059	44222540	cg16163338	42053413	PLAT	5'UTR	41553469	42537736	1301	505	3.04e-10	0.73544	8.65e-11	0.209378	0.0551822	No
cigarettes_per_day	9	136002369	137002369	cg14557554	136217171	RPL7A|SNORD36C|SNORD36A	TSS200|TSS1500|Body	135718584	136717169	2161	1653	4.59e-10	0.730326	1.35e-10	0.214495	0.0551794	No
cigarettes_per_day	20	61486949	62486949	cg04555287	61919802	ARFGAP1	3'UTR	61419979	62418385	2181	2087	9.46e-12	0.790989	1.84e-12	0.153836	0.0551753	No
cigarettes_per_day	16	89256473	90256473	cg07650890	90066480	AFG3L1	Body	89567284	90174092	1571	1571	0.000721034	0.83452	9.47e-05	0.109492	0.0551714	No
cigarettes_per_day	1	175493820	176493820	cg18236464	176528783	PAPPA2	Body	176029535	177026983	1782	878	0.0328888	0.509798	0.0243747	0.377768	0.0551699	No
cigarettes_per_day	8	26942127	27942127	cg22738440	27461876	CLU	Body	26962037	27961576	2683	2644	0.0145004	0.740079	0.00365711	0.186598	0.0551659	No
cigarettes_per_day	2	147872720	148872720	cg26611913	147891059	-	-	147393723	148391033	1421	774	0.100592	0.72549	0.0144674	0.104286	0.0551639	No
cigarettes_per_day	19	3544424	4544424	cg22245273	4302448	TMIGD2	TSS200	3803489	4802438	1416	1011	0.0586655	0.753515	0.00958594	0.123069	0.0551639	No
cigarettes_per_day	11	15877044	16877044	cg04149798	15780892	-	-	15282164	16280538	1729	517	0.000290539	0.836201	3.77e-05	0.108307	0.0551629	No
cigarettes_per_day	16	89256473	90256473	cg02737171	90094460	GAS8	Body|5'UTR	89594626	90174092	1480	1480	0.0007267	0.841109	8.9e-05	0.102921	0.0551545	No
cigarettes_per_day	3	48435583	49435583	cg10697030	49164064	LAMB2	Body	48664473	49661634	927	640	0.000104181	0.885338	7e-06	0.0593989	0.0551524	No
cigarettes_per_day	18	52751725	53751725	cg12243732	53257141	TCF4	TSS200|TSS1500|Body	52757346	53756524	1677	1658	0.0530565	0.778379	0.00724105	0.106177	0.0551464	No
cigarettes_per_day	16	89256473	90256473	cg09569215	89966693	TCF25	Body	89467048	90174092	1710	1710	0.000440641	0.51021	0.000374723	0.433829	0.0551459	No
cigarettes_per_day	16	89256473	90256473	cg02233212	89927656	SPIRE2	Body	89428967	90174092	1764	1764	0.000704856	0.816264	0.000110384	0.127776	0.0551448	No
cigarettes_per_day	15	58655050	59655050	cg13600755	59499084	MYO1E|LDHAL6B	Body|1stExon|5'UTR	58999341	59998780	2115	1216	0.014309	0.746475	0.0034632	0.180613	0.0551397	No
cigarettes_per_day	11	46237412	47237412	cg20497173	47642543	MTCH2	Body	47144542	48142203	1415	121	0.0505801	0.828648	0.00377919	0.0618589	0.0551342	No
cigarettes_per_day	19	40853107	41853107	cg19258034	41055125	SPTBN4	Body	40557205	41554399	2029	1522	1.49e-33	0.78135	3.12e-34	0.163518	0.0551316	No
cigarettes_per_day	20	30554702	31554702	cg02195861	30696379	TM9SF4	TSS1500	30196864	31195876	1066	745	0.00226034	0.87203	0.000182611	0.0703955	0.0551311	No
cigarettes_per_day	20	61486949	62486949	cg25882090	62347673	ZGPAT	Body	61848067	62847101	1984	1373	9.46e-12	0.791963	1.83e-12	0.152907	0.0551297	No
cigarettes_per_day	20	61486949	62486949	cg03978377	62129726	EEF1A2	5'UTR	61629768	62628667	2155	1970	8.54e-12	0.714749	2.75e-12	0.230122	0.0551291	No
cigarettes_per_day	3	135724697	136724697	cg13621410	136537694	TMEM22	TSS200	136037707	137037523	1704	974	0.0172053	0.678808	0.00615316	0.242708	0.0551256	No
cigarettes_per_day	15	58655050	59655050	cg21683678	59042253	ADAM10	TSS200	58542377	59541510	2180	1746	0.0146258	0.764156	0.00312047	0.16298	0.0551172	No
cigarettes_per_day	20	30554702	31554702	cg24923311	30697516	TM9SF4	1stExon|5'UTR	30201092	31197137	1066	746	0.00224525	0.866191	0.000197797	0.0762525	0.055113	No
cigarettes_per_day	20	61486949	62486949	cg14245619	62037718	KCNQ2	3'UTR	61537999	62537288	2199	2159	9.51e-12	0.795147	1.79e-12	0.149745	0.0551079	No
cigarettes_per_day	19	40853107	41853107	cg13005182	41262973	SNRPA	Body	40764215	41762866	2022	1864	1.48e-33	0.773153	3.28e-34	0.171741	0.0551066	No
cigarettes_per_day	3	16372929	17372929	cg08523978	16394492	RFTN1	Body	16673075	16894193	771	771	0.0116473	0.873902	0.000781321	0.0585676	0.0551021	No
cigarettes_per_day	20	30554702	31554702	cg02481767	31442223	-	-	30942598	31940540	1566	957	0.00213965	0.818848	0.00032308	0.123588	0.055101	No
cigarettes_per_day	4	2506043	3506043	cg06609182	3235000	HTT	Body	2735108	3733164	1974	1665	0.039424	0.760741	0.00713402	0.137605	0.0550959	No
cigarettes_per_day	16	89256473	90256473	cg06991019	89758707	CDK10	Body	89259693	90174092	2058	2058	0.00068408	0.790305	0.00013316	0.153782	0.0550959	No
cigarettes_per_day	20	61486949	62486949	cg03038835	61810902	-	-	61311402	62310821	2135	1825	9.37e-12	0.781127	1.96e-12	0.163777	0.0550955	No
cigarettes_per_day	16	69052215	70052215	cg23371407	69368840	COG8	Body	68869510	69868343	1541	1241	0.343915	0.44585	0.0675837	0.0875601	0.0550908	No
cigarettes_per_day	20	30554702	31554702	cg23684807	30607173	C20orf160	Body	30109518	31106567	1019	666	0.00287403	0.873219	0.000225934	0.0685906	0.0550908	No
cigarettes_per_day	14	103684737	104684737	cg22920967	104047722	C14orf153	Body	103547943	104546893	1922	1690	0.0144831	0.741591	0.00361834	0.185218	0.05509	No
cigarettes_per_day	16	89256473	90256473	cg16699022	89371566	ANKRD11	Body	88871908	89871376	2044	1315	0.000718295	0.806909	0.000122149	0.137164	0.0550866	No
cigarettes_per_day	20	61486949	62486949	cg18097014	62321241	RTEL1-TNFRSF6B|RTEL1	Body	61821247	62818891	1960	1430	9.47e-12	0.793213	1.81e-12	0.151701	0.0550863	No
cigarettes_per_day	8	26942127	27942127	cg10605130	27491257	SCARA3	TSS1500	26991467	27990970	2629	2544	0.0146475	0.747615	0.00351085	0.17914	0.0550859	No
cigarettes_per_day	16	89256473	90256473	cg24938457	89846552	FANCA	Body	89350038	90174092	1865	1865	0.000642365	0.74322	0.000173669	0.20088	0.0550837	No
cigarettes_per_day	18	52751725	53751725	cg03619016	53536662	-	-	53037388	54034952	1699	1178	0.0514531	0.755922	0.00876893	0.128774	0.0550825	No
cigarettes_per_day	20	61486949	62486949	cg26856501	61511872	DIDO1	Body	61012280	62010688	1796	1216	9.74e-12	0.810359	1.62e-12	0.13456	0.0550816	No
cigarettes_per_day	9	136002369	137002369	cg09318248	136891078	NCRNA00094	Body	136397195	137390162	1853	1338	4.93e-10	0.78639	9.93e-11	0.158531	0.0550792	No
cigarettes_per_day	20	61486949	62486949	cg00046026	61950761	COL20A1	Body	61452047	62450664	2273	2215	9.13e-12	0.763498	2.17e-12	0.181425	0.0550771	No
cigarettes_per_day	19	3544424	4544424	cg22551941	3611496	CACTIN|CACTIN-AS1	Body|3'UTR	3112004	4105289	1361	652	0.0608828	0.782678	0.00731988	0.0940455	0.0550735	No
cigarettes_per_day	16	89256473	90256473	cg07365857	89920928	SPIRE2	Body	89421678	90174092	1769	1769	0.000699744	0.810338	0.000115564	0.133774	0.0550724	No
cigarettes_per_day	16	89256473	90256473	cg06758681	89723958	SPATA33|CHMP1A	TSS200|TSS1500|Body	89224039	90174092	2127	2058	0.000640018	0.739118	0.000177555	0.204992	0.0550724	No
cigarettes_per_day	11	43167625	44167625	cg12640937	44117231	EXT2	1stExon|5'UTR	43617546	44617142	2189	1337	0.219884	0.503347	0.0674196	0.154278	0.0550712	No
cigarettes_per_day	3	48435583	49435583	cg01566500	48694246	CELSR3	Body	48194326	49194118	908	561	9.96e-05	0.846379	1.16e-05	0.0984391	0.0550712	No
cigarettes_per_day	19	40853107	41853107	cg16749027	40733959	CNTD2	TSS1500	40234673	41233298	1689	653	3.33e-07	0.784992	6.79e-08	0.159938	0.0550691	No
cigarettes_per_day	20	61486949	62486949	cg00734018	62195105	PRIC285	Body	61695614	62694444	2083	1778	9.61e-12	0.804226	1.68e-12	0.140705	0.0550691	No
cigarettes_per_day	16	89256473	90256473	cg07183344	89642413	CPNE7	1stExon	89142553	90140324	2345	2028	0.000679606	0.78346	0.000139407	0.160655	0.0550663	No
cigarettes_per_day	3	16372929	17372929	cg25460299	16448582	RFTN1	Body	16673075	16948451	879	879	0.0115239	0.865551	0.000892332	0.066967	0.0550658	No
cigarettes_per_day	2	60218347	61218347	cg17753356	60711641	BCL11A	Body	60211897	61204917	1806	1798	0.489572	0.294002	0.100856	0.0605119	0.0550584	No
cigarettes_per_day	15	89443601	90443601	cg19909036	90294776	MESP1	TSS1500	89795024	90794757	1842	1287	0.0780677	0.730062	0.0132218	0.123591	0.0550579	No
cigarettes_per_day	4	2506043	3506043	cg24015522	2944550	NOP14|C4orf10	Body	2444931	3444503	1928	1797	0.0394092	0.756113	0.00740482	0.142015	0.0550578	No
cigarettes_per_day	8	42078059	44222540	cg16197636	42234724	DKK4	TSS200	41735209	42727923	1177	746	2.57e-10	0.73445	7.38e-11	0.210497	0.0550524	No
cigarettes_per_day	3	48435583	49435583	cg25845890	48593844	PFKFB4	Body	48094859	49093377	944	498	0.000113307	0.874214	9.16e-06	0.0706109	0.0550524	No
cigarettes_per_day	1	175493820	176493820	cg21165513	176522180	PAPPA2	5'UTR	176022362	177021822	1789	897	0.0461436	0.720018	0.0107711	0.168015	0.0550522	No
cigarettes_per_day	16	89256473	90256473	cg26666886	89558024	ANKRD11	TSS1500	89059385	90057662	2239	1847	0.000581826	0.670638	0.00023732	0.273491	0.0550522	No
cigarettes_per_day	20	61486949	62486949	cg19571315	62163044	PTK6	Body|3'UTR	61663153	62663037	2133	1890	9.12e-12	0.762824	2.18e-12	0.182125	0.055051	No
cigarettes_per_day	15	77743579	79314046	cg11844812	78555890	DNAJA4	TSS1500	78056143	79055157	2514	2514	8.93e-205	0.752509	2.28e-205	0.192441	0.0550497	No
cigarettes_per_day	15	89443601	90443601	cg00554352	90200115	KIF7	TSS1500	89700675	90699433	1747	1495	0.0794258	0.743896	0.0117392	0.109893	0.0550461	No
cigarettes_per_day	16	89256473	90256473	cg09220891	89357741	ANKRD11	Body	88857987	89857622	2001	1256	0.000722777	0.808538	0.000121242	0.135573	0.0550455	No
cigarettes_per_day	3	16372929	17372929	cg17115101	16978258	PLCL2	Body|5'UTR	16673075	17475861	1778	1607	0.0104495	0.786531	0.00194088	0.146034	0.0550441	No
cigarettes_per_day	3	135724697	136724697	cg18118399	136471562	STAG1	TSS1500	135971750	136971553	1705	1052	0.020353	0.812653	0.00273682	0.109221	0.0550369	No
cigarettes_per_day	1	154048521	155048521	cg10977802	155032672	ADAM15|LOC100505666	Body|ExonBnd	154535000	155527013	1069	705	0.00811665	0.761536	0.00184938	0.173461	0.0550369	No
cigarettes_per_day	8	26942127	27942127	cg06181637	27211264	PTK2B	5'UTR	26711802	27711232	3082	2016	0.0137655	0.70095	0.00443579	0.225818	0.055031	No
cigarettes_per_day	8	26942127	27942127	cg21443261	27169256	TRIM35|PTK2B	TSS1500|5'UTR	26669279	27669248	2976	1795	0.0139769	0.712214	0.00421188	0.214567	0.0550303	No
cigarettes_per_day	3	157691316	158691316	cg24341944	157827791	RSRC1	TSS200	157330487	158326570	2470	1696	0.0209107	0.768608	0.00411868	0.151334	0.0550279	No
cigarettes_per_day	20	61486949	62486949	cg14373923	61638433	BHLHE23	TSS200	61141981	62138189	1942	1446	9.56e-12	0.796519	1.78e-12	0.148453	0.0550276	No
cigarettes_per_day	19	40853107	41853107	cg24623694	40919760	PRX	TSS1500	40420087	41419429	1698	1103	1.49e-33	0.780498	3.14e-34	0.164478	0.0550238	No
cigarettes_per_day	4	2506043	3506043	cg08067681	3513359	LRPAP1	Body|3'UTR	3013580	3844008	1577	1192	0.112921	0.710935	0.0166099	0.104518	0.0550157	No
cigarettes_per_day	16	89256473	90256473	cg00154549	89284064	ZNF778	TSS200	88784114	89783381	1778	879	0.000776887	0.803867	0.000135553	0.140205	0.0550156	No
cigarettes_per_day	19	3544424	4544424	cg18832765	4493642	HDGF2	Body	3995201	4991417	1596	771	0.0555486	0.712767	0.012777	0.163892	0.0550154	No
cigarettes_per_day	4	2506043	3506043	cg15813460	3250921	C4orf44	1stExon|5'UTR	2751267	3750715	1940	1614	0.0399583	0.77102	0.0066056	0.127404	0.0550118	No
cigarettes_per_day	16	89256473	90256473	cg16915309	90086876	DBNDD1|GAS8	TSS1500|5'UTR	89586995	90174092	1500	1500	0.000706862	0.818163	0.000108915	0.12601	0.0550116	No
cigarettes_per_day	14	103684737	104684737	cg16321048	104605295	KIF26A	Body	104105414	105103809	1626	880	0.0183214	0.803655	0.00274311	0.12027	0.055011	No
cigarettes_per_day	3	48435583	49435583	cg10650987	49011156	ARIH2	Body	48512195	49510931	838	740	0.00010212	0.870092	8.78e-06	0.0747864	0.055011	No
cigarettes_per_day	15	58655050	59655050	cg04692024	59457219	MYO1E	Body	58958267	59956813	1986	1274	0.0152203	0.792983	0.00257704	0.13421	0.0550099	No
cigarettes_per_day	19	40853107	41853107	cg23207676	41073603	SPTBN4	Body	40573665	41573562	2069	1574	1.59e-33	0.83288	2.14e-34	0.112111	0.0550095	No
cigarettes_per_day	3	48435583	49435583	cg00873038	48964925	ARIH2	5'UTR	48467902	49463287	839	794	0.000104551	0.890781	6.36e-06	0.0541014	0.0550067	No
cigarettes_per_day	20	61486949	62486949	cg00580836	62339176	ZGPAT|ARFRP1	TSS1500|Body|1stExon|5'UTR	61839585	62838933	1960	1388	9.55e-12	0.799788	1.73e-12	0.145209	0.0550024	No
cigarettes_per_day	19	3544424	4544424	cg25457064	3825390	ZFR2	Body	3327928	4325327	1169	910	0.060188	0.779601	0.00754434	0.097665	0.0550012	No
cigarettes_per_day	20	61486949	62486949	cg10713137	61918367	ARFGAP1	Body	61418482	62418331	2184	2086	9.49e-12	0.794135	1.8e-12	0.150864	0.0550012	No
cigarettes_per_day	11	112936072	113936072	cg20959229	113140585	NCAM1|NCAM1-AS1	Body	112641482	113640519	2273	1510	0.00278917	0.768898	0.000626616	0.172686	0.0549999	No
cigarettes_per_day	15	77743579	79314046	cg20550118	78633662	CRABP1	Body	78134138	79133026	2472	2472	9.2e-205	0.776086	2e-205	0.168915	0.0549987	No
cigarettes_per_day	20	61486949	62486949	cg10397009	62284737	STMN3	1stExon|5'UTR	61785659	62784318	1975	1503	9.54e-12	0.798242	1.75e-12	0.14676	0.0549983	No
cigarettes_per_day	20	61486949	62486949	cg13320014	62440473	-	-	61941747	62918893	1965	1197	9.46e-12	0.79256	1.82e-12	0.152443	0.0549967	No
cigarettes_per_day	19	40853107	41853107	cg14260485	40791481	AKT2	TSS1500	40291774	41291119	1599	765	1.43e-14	0.813741	2.31e-15	0.131266	0.0549929	No
cigarettes_per_day	19	40853107	41853107	cg07204707	40875458	MIR6796|PLD3	TSS1500|Body	40404343	41372475	1522	918	1.51e-33	0.79222	2.92e-34	0.152789	0.0549903	No
cigarettes_per_day	20	61486949	62486949	cg09354483	61562845	DIDO1	5'UTR	61088166	62060172	1810	1313	9.63e-12	0.802076	1.72e-12	0.142934	0.05499	No
cigarettes_per_day	15	77743579	79314046	cg27091034	78611638	-	-	78111914	79111517	2430	2430	8.94e-205	0.753823	2.27e-205	0.191188	0.0549887	No
cigarettes_per_day	20	30554702	31554702	cg08949269	31443298	-	-	30944258	31942247	1566	956	0.00218636	0.83648	0.000277383	0.106069	0.0549876	No
cigarettes_per_day	16	89256473	90256473	cg00562180	89638519	-	-	89138910	90138019	2347	2025	0.000676854	0.780303	0.000142212	0.163892	0.0549859	No
cigarettes_per_day	8	26942127	27942127	cg22914507	27308068	PTK2B	Body	26808128	27807930	3089	2426	0.0131373	0.669668	0.00504603	0.257165	0.054984	No
cigarettes_per_day	20	30554702	31554702	cg17437868	30720911	TM9SF4	Body|ExonBnd	30222064	31219807	1092	779	0.00225127	0.868462	0.000192262	0.0741129	0.0549816	No
cigarettes_per_day	3	48435583	49435583	cg14633734	49831244	CDHR4	Body|ExonBnd	49332709	50329826	1209	129	0.0595713	0.789113	0.00676584	0.0895689	0.0549805	No
cigarettes_per_day	3	49921081	50921081	cg14633734	49831244	CDHR4	Body|ExonBnd	49332709	50329826	1209	496	0.0595713	0.789113	0.00676584	0.0895689	0.0549805	No
cigarettes_per_day	1	154048521	155048521	cg20065217	154913307	-	-	154414037	155412930	1301	974	0.00892058	0.836538	0.00105107	0.0985102	0.0549798	No
cigarettes_per_day	15	58655050	59655050	cg02744046	58782685	LIPC	Body	58283843	59282676	2184	1231	0.0154703	0.811615	0.00220696	0.115728	0.0549794	No
cigarettes_per_day	15	89443601	90443601	cg07061582	90234082	WDR93|PEX11A	TSS200|1stExon|5'UTR	89734466	90732942	1774	1413	0.080127	0.750569	0.0110329	0.103293	0.0549786	No
cigarettes_per_day	16	89256473	90256473	cg20472032	90079878	DBNDD1	Body|5'UTR	89580684	90174092	1531	1531	0.000720308	0.8338	9.54e-05	0.110407	0.0549769	No
cigarettes_per_day	19	3544424	4544424	cg05421282	3787089	MIR1268A|MATK	TSS1500|Body	3287148	4287087	1175	870	0.0587692	0.761344	0.00895517	0.115958	0.0549741	No
cigarettes_per_day	3	16372929	17372929	cg22473289	17177915	-	-	16678152	17677348	1982	1589	0.0100856	0.758956	0.00230867	0.173676	0.0549733	No
cigarettes_per_day	8	26942127	27942127	cg24303535	26943677	-	-	26444021	27442265	3195	1184	0.0214576	0.580216	0.0122471	0.331107	0.0549729	No
cigarettes_per_day	4	2506043	3506043	cg25642184	3742095	-	-	3242148	4241953	1190	707	0.161517	0.680152	0.0198458	0.0835164	0.054969	No
cigarettes_per_day	18	52751725	53751725	cg07211476	53448189	-	-	52948943	53948018	1622	1237	0.0522115	0.766946	0.00802649	0.117848	0.0549686	No
cigarettes_per_day	3	48435583	49435583	cg26345969	48506717	TREX1|ATRIP	TSS1500|Body	48008624	49004723	970	451	0.000135395	0.897775	7.11e-06	0.0471145	0.0549679	No
cigarettes_per_day	9	136002369	137002369	cg11619181	136500618	DBH	TSS1500	136001609	136999786	2351	2349	4.95e-10	0.788772	9.8e-11	0.156261	0.0549672	No
cigarettes_per_day	1	35091626	36091626	cg20704215	35658192	SFPQ	1stExon	35158958	36156567	744	690	0.240113	0.637891	0.0183463	0.0486844	0.0549651	No
cigarettes_per_day	4	2506043	3506043	cg03222374	3773996	-	-	3274214	4271219	1275	637	0.162672	0.684813	0.0187359	0.0788192	0.0549599	No
cigarettes_per_day	9	136002369	137002369	cg16112945	136285806	ADAMTS13	TSS1500|Body	135786112	136785386	2205	1839	4.89e-10	0.780579	1.03e-10	0.164465	0.0549552	No
cigarettes_per_day	20	61486949	62486949	cg22100873	62289540	RTEL1	TSS200	61789557	62789525	1985	1501	9.52e-12	0.796711	1.77e-12	0.148336	0.054953	No
cigarettes_per_day	8	26942127	27942127	cg14666006	27629879	CCDC25	Body	27130817	28129827	2656	2232	0.014894	0.760247	0.00326572	0.16664	0.0549529	No
cigarettes_per_day	8	26942127	27942127	cg05269474	27813766	SCARA5	Body	27314819	28311037	2495	1825	0.014799	0.729808	0.00398482	0.196455	0.0549529	No
cigarettes_per_day	19	3544424	4544424	cg07678904	4304577	FSD1	TSS200	3806969	4804524	1419	1009	0.0572852	0.73592	0.0109706	0.140879	0.0549453	No
cigarettes_per_day	16	89256473	90256473	cg08442217	89989115	TUBB3	TSS1500	89490759	90174092	1690	1690	0.000704452	0.815619	0.000111139	0.128623	0.0549434	No
cigarettes_per_day	1	154048521	155048521	cg20140173	155036019	EFNA4	TSS200	154536371	155527013	1068	704	0.00867734	0.814142	0.00128968	0.120948	0.0549427	No
cigarettes_per_day	9	136002369	137002369	cg13836412	136628684	VAV2	3'UTR	136128737	137125501	2239	2095	4.89e-10	0.781389	1.03e-10	0.163671	0.0549406	No
cigarettes_per_day	15	77743579	79314046	cg27365627	78614908	-	-	78115469	79114477	2445	2445	9.29e-205	0.783345	1.92e-205	0.161715	0.05494	No
cigarettes_per_day	20	61486949	62486949	cg15461413	62160543	PTK6	3'UTR	61660705	62659937	2141	1906	9.06e-12	0.758006	2.24e-12	0.187055	0.054939	No
cigarettes_per_day	19	40853107	41853107	cg07447485	40709437	MAP3K10	Body	40209487	41209177	1769	610	3.22e-07	0.758406	7.93e-08	0.186654	0.054939	No
cigarettes_per_day	19	3544424	4544424	cg23894587	3828611	ZFR2	Body	3328734	4328374	1173	915	0.0596074	0.772069	0.00813039	0.105255	0.0549384	No
cigarettes_per_day	11	15877044	16877044	cg15298932	15616418	-	-	15116548	16112180	1901	275	0.0147705	0.799392	0.00237577	0.128524	0.0549384	No
cigarettes_per_day	20	61486949	62486949	cg26054167	61951347	COL20A1	Body	61452047	62451079	2275	2217	9.14e-12	0.764356	2.16e-12	0.18071	0.0549347	No
cigarettes_per_day	4	66586288	68391641	cg19198941	67035178	-	-	66535991	67534296	2679	2520	0.00146545	0.769277	0.00033156	0.173995	0.0549309	No
cigarettes_per_day	15	58655050	59655050	cg08003092	59653452	MYO1E	Body	59153808	60153133	2164	927	0.0148364	0.774213	0.00293495	0.153101	0.054915	No
cigarettes_per_day	16	89256473	90256473	cg03277550	90038083	CENPBD1|AFG3L1	TSS1500|1stExon	89538759	90174092	1629	1629	0.000622577	0.720833	0.00019303	0.22344	0.0549115	No
cigarettes_per_day	11	15877044	16877044	cg08731760	15959742	-	-	15460101	16459560	1627	864	5e-05	0.835085	6.58e-06	0.109951	0.0549078	No
cigarettes_per_day	19	3544424	4544424	cg26264697	3578064	HMG20B	Body	3078394	4073413	1390	647	0.0599822	0.771033	0.00823802	0.105839	0.0549074	No
cigarettes_per_day	8	42078059	44222540	cg14409866	42010372	AP3M2	TSS200	41512581	42509597	1329	450	3.07e-05	0.835817	4.01e-06	0.109242	0.0549071	No
cigarettes_per_day	3	16372929	17372929	cg23874034	16373352	RFTN1	Body	16673075	16873169	732	732	0.0253129	0.866146	0.00152449	0.0521093	0.054907	No
cigarettes_per_day	14	103684737	104684737	cg12730240	103602284	TNFAIP2	3'UTR	103103081	104101417	1695	947	0.11047	0.582081	0.0402921	0.21225	0.054907	No
cigarettes_per_day	20	61486949	62486949	cg00705202	61960442	COL20A1	Body	61465868	62460055	2296	2242	9.05e-12	0.756689	2.25e-12	0.188405	0.054906	No
cigarettes_per_day	3	157691316	158691316	cg21074827	158288837	MLF1	TSS200	157789277	158787904	2721	2550	0.0185189	0.674365	0.00674238	0.245469	0.0549042	No
cigarettes_per_day	11	15877044	16877044	cg16081176	16627716	-	-	16127889	17127342	2096	1468	4.83e-05	0.809752	8.07e-06	0.135289	0.0549021	No
cigarettes_per_day	16	89256473	90256473	cg08984500	89692422	DPEP1	5'UTR	89192488	90174092	2208	2058	0.000687246	0.793401	0.000130742	0.150882	0.0548982	No
cigarettes_per_day	3	48435583	49435583	cg12291801	49059863	NDUFAF3|DALRD3	TSS1500|Body|5'UTR	48563933	49559485	864	694	0.000104002	0.884442	7.13e-06	0.0605498	0.0548973	No
cigarettes_per_day	15	89443601	90443601	cg08641118	90030046	RHCG	Body	89530367	90529230	1907	1872	0.0776344	0.724344	0.0138604	0.129265	0.0548965	No
cigarettes_per_day	4	2506043	3506043	cg12934599	2746867	TNIP2	Body	2246927	3242307	2032	1331	0.0498706	0.752143	0.0089012	0.134192	0.0548928	No
cigarettes_per_day	14	103684737	104684737	cg15076887	104478363	TDRD9	Body	103978686	104977498	1627	1126	0.0160996	0.822748	0.00204049	0.104222	0.0548899	No
cigarettes_per_day	3	16372929	17372929	cg18422055	16977485	PLCL2	Body|5'UTR	16673075	17475861	1778	1607	0.0107221	0.807054	0.00167029	0.125668	0.0548863	No
cigarettes_per_day	11	15877044	16877044	cg08245317	16633070	-	-	16133413	17132237	2103	1467	4.11e-05	0.689176	1.53e-05	0.255883	0.0548846	No
cigarettes_per_day	20	61486949	62486949	cg02285715	61493179	TCFL5	TSS200	60994122	61993032	1790	1174	9.72e-12	0.809892	1.62e-12	0.135228	0.0548803	No
cigarettes_per_day	4	2506043	3506043	cg04943525	2826326	SH3BP2	Body|ExonBnd	2326676	3326149	2107	1533	0.0398212	0.759806	0.00724854	0.13825	0.0548737	No
cigarettes_per_day	3	135724697	136724697	cg08518613	136735170	-	-	136235908	137234796	1894	749	0.0375351	0.776385	0.00605348	0.125157	0.0548699	No
cigarettes_per_day	14	103684737	104684737	cg22623015	104393710	TDRD9	TSS1500	103895020	104892614	1748	1292	0.0159296	0.814711	0.0021967	0.112294	0.0548689	No
cigarettes_per_day	3	48435583	49435583	cg19066391	49203973	CCDC71	TSS200	48705934	49702484	939	608	0.000104798	0.890929	6.37e-06	0.0540931	0.0548663	No
cigarettes_per_day	4	66586288	68391641	cg22010309	67441146	-	-	66941328	67941135	2255	2255	0.000979426	0.785201	0.000198094	0.158756	0.0548656	No
cigarettes_per_day	16	89256473	90256473	cg00559967	89557017	ANKRD11	TSS200	89057025	90056958	2240	1846	0.000685609	0.790311	0.00013365	0.154005	0.0548639	No
cigarettes_per_day	8	26942127	27942127	cg22901726	27089804	-	-	26590149	27589426	3015	1517	0.0144535	0.734474	0.00378778	0.192426	0.0548585	No
cigarettes_per_day	1	154048521	155048521	cg16915628	154456991	SHE	Body	153958200	154956662	1635	1552	0.0089291	0.840446	0.00100734	0.09476	0.0548573	No
cigarettes_per_day	16	89256473	90256473	cg03403525	89348167	ANKRD11	Body	88849252	89847917	1964	1203	0.000712841	0.796193	0.00013265	0.148106	0.0548554	No
cigarettes_per_day	9	136002369	137002369	cg03108651	136291593	ADAMTS13	Body	135791823	136790700	2206	1847	4.13e-10	0.658064	1.8e-10	0.287081	0.0548551	No
cigarettes_per_day	4	2506043	3506043	cg04000274	2971553	GRK4	Body	2471802	3471327	1944	1875	0.0397724	0.763072	0.00705222	0.135249	0.0548545	No
cigarettes_per_day	4	2506043	3506043	cg01304710	3766151	-	-	3266916	4266116	1298	665	0.164259	0.691674	0.0171311	0.0720821	0.0548537	No
cigarettes_per_day	9	136002369	137002369	cg26084599	136063401	-	-	135563499	136561176	2119	1288	4.78e-10	0.759298	1.17e-10	0.18585	0.0548514	No
cigarettes_per_day	16	89256473	90256473	cg27461034	89471678	ANKRD11	Body|5'UTR	88971970	89971087	2158	1669	0.000684302	0.788957	0.00013481	0.155373	0.0548505	No
cigarettes_per_day	11	112936072	113936072	cg12349185	113002895	NCAM1	Body	112503558	113502266	2072	990	0.00289619	0.794403	0.00053727	0.147314	0.054849	No
cigarettes_per_day	8	42078059	44222540	cg13405423	42011090	AP3M2	5'UTR	41512581	42510966	1330	451	3.13e-05	0.853253	3.37e-06	0.0918688	0.054844	No
cigarettes_per_day	18	52751725	53751725	cg02725055	53257028	TCF4	TSS1500	52757346	53756524	1677	1658	0.051138	0.750234	0.00917895	0.134607	0.0548414	No
cigarettes_per_day	9	136002369	137002369	cg17355191	136039576	GBGT1	TSS1500	135539793	136538798	2151	1255	4.86e-10	0.771893	1.09e-10	0.173267	0.0548397	No
cigarettes_per_day	19	3544424	4544424	cg14885826	3779703	MIR1268A|MATK	Body|ExonBnd	3280509	4270223	1192	868	0.0593819	0.769459	0.00833771	0.107983	0.0548382	No
cigarettes_per_day	20	30554702	31554702	cg11801374	30597694	C20orf160	TSS1500	30099741	31093932	1009	653	0.00305151	0.868883	0.000256469	0.0729716	0.0548373	No
cigarettes_per_day	3	48435583	49435583	cg01943233	49505097	DAG1	TSS1500	49007624	50004209	1069	374	0.000449588	0.863148	4.25e-05	0.0815292	0.0548305	No
cigarettes_per_day	3	49921081	50921081	cg01943233	49505097	DAG1	TSS1500	49007624	50004209	1069	111	0.000449588	0.863148	4.25e-05	0.0815292	0.0548305	No
cigarettes_per_day	4	2506043	3506043	cg18493884	3081179	HTT	Body	2581450	3541587	2040	1929	0.0396972	0.761701	0.00712452	0.136649	0.0548279	No
cigarettes_per_day	16	89256473	90256473	cg09939997	89323758	-	-	88826467	89823393	1866	1064	0.000729982	0.810694	0.000120377	0.133632	0.0548232	No
cigarettes_per_day	14	103684737	104684737	cg02947125	104376026	-	-	103876454	104875686	1759	1343	0.0157227	0.804374	0.00239907	0.122682	0.0548226	No
cigarettes_per_day	20	61486949	62486949	cg22005634	62152128	PPDPF	TSS200	61652201	62652064	2158	1935	8.84e-12	0.73993	2.45e-12	0.205248	0.0548217	No
cigarettes_per_day	20	61486949	62486949	cg11443786	62290395	RTEL1	5'UTR	61790441	62789991	1983	1498	9.35e-12	0.782739	1.94e-12	0.162441	0.0548198	No
cigarettes_per_day	3	157691316	158691316	cg07003778	158540807	MFSD1	Body	158041071	159039001	2507	1845	0.0218225	0.757686	0.00463962	0.161034	0.0548178	No
cigarettes_per_day	3	48435583	49435583	cg07157951	48629480	COL7A1	Body	48130893	49128061	942	519	0.000108529	0.878913	8.18e-06	0.0661535	0.0548169	No
cigarettes_per_day	1	175493820	176493820	cg24666085	176486547	PAPPA2	5'UTR	175986641	176986450	1780	953	0.0398049	0.761349	0.00715878	0.136871	0.0548163	No
cigarettes_per_day	14	103684737	104684737	cg05215546	103822206	-	-	103323448	104321261	1787	1331	0.0156885	0.802162	0.00244363	0.12489	0.0548163	No
cigarettes_per_day	19	3544424	4544424	cg09920172	3870806	-	-	3372514	4370485	1226	1000	0.0601544	0.77891	0.00761187	0.0985076	0.0548162	No
cigarettes_per_day	1	175493820	176493820	cg04031158	175772135	-	-	175272186	176271944	2054	1582	0.032971	0.767777	0.00594945	0.138487	0.0548154	No
cigarettes_per_day	20	30554702	31554702	cg12479324	31222227	C20orf203	3'UTR	30722723	31722166	1607	1200	0.00210289	0.812807	0.000336319	0.129939	0.0548153	No
cigarettes_per_day	8	26942127	27942127	cg08970347	27449907	-	-	26950586	27949745	2691	2678	0.0137722	0.702784	0.00439529	0.224234	0.0548153	No
cigarettes_per_day	3	48435583	49435583	cg16347136	49377853	USP4	TSS1500	48878407	49877585	997	467	0.000135469	0.863025	1.29e-05	0.0820114	0.0548148	No
cigarettes_per_day	19	3544424	4544424	cg00261875	3612818	C19orf29	Body	3113780	4105289	1356	652	0.0585652	0.752884	0.00965621	0.124081	0.0548135	No
cigarettes_per_day	19	3544424	4544424	cg15582506	3583573	-	-	3093163	4080424	1391	649	0.060953	0.78352	0.00727368	0.0934447	0.0548084	No
cigarettes_per_day	1	154048521	155048521	cg00694357	154976647	ZBTB7B	5'UTR	154477069	155472338	1213	861	0.00865709	0.81212	0.00131291	0.123109	0.0548019	No
cigarettes_per_day	15	77743579	79314046	cg26270695	78640434	CRABP1	3'UTR	78141000	79140348	2488	2488	8.82e-205	0.743991	2.39e-205	0.20121	0.0547992	No
cigarettes_per_day	19	3544424	4544424	cg05343404	3608327	TBXA2R	TSS1500	3110585	4105289	1365	652	0.0603305	0.775589	0.00789119	0.101392	0.0547971	No
cigarettes_per_day	19	40853107	41853107	cg12456286	40698192	MAP3K10	1stExon	40198265	41197399	1791	594	3.66e-07	0.822866	5.45e-08	0.122341	0.0547926	No
cigarettes_per_day	16	51593549	52593549	cg02560510	51684824	-	-	51184958	52184613	1983	1167	0.001828	0.797172	0.00033463	0.145874	0.0547916	No
cigarettes_per_day	3	48435583	49435583	cg04241831	48250818	-	-	47750904	48750340	1010	283	0.00221312	0.878692	0.000161689	0.0641419	0.0547912	No
cigarettes_per_day	20	61486949	62486949	cg04107773	62273555	STMN3	Body	61773902	62773228	1959	1518	9.51e-12	0.79555	1.79e-12	0.149664	0.054786	No
cigarettes_per_day	4	2506043	3506043	cg07644321	2847213	ADD1	5'UTR	2348082	3346617	2130	1592	0.0390207	0.744809	0.0080368	0.153348	0.0547858	No
cigarettes_per_day	4	2506043	3506043	cg06521357	3486380	DOK7	Body	2986671	3844008	1652	1267	0.0482325	0.498759	0.0351194	0.363106	0.0547832	No
cigarettes_per_day	20	61486949	62486949	cg26186239	62119492	EEF1A2	3'UTR	61619808	62619172	2167	1995	9.33e-12	0.78113	1.96e-12	0.16409	0.0547796	No
cigarettes_per_day	20	61486949	62486949	cg06062881	62086790	KCNQ2	Body	61587861	62586262	2179	2076	9.31e-12	0.778686	1.99e-12	0.166537	0.0547778	No
cigarettes_per_day	8	42078059	44222540	cg12728958	42947797	SGK196	TSS1500	42447851	43443581	1172	1172	2.82e-10	0.810376	4.69e-11	0.134848	0.0547762	No
cigarettes_per_day	3	48435583	49435583	cg00763458	49755422	RNF123|AMIGO3	Body|1stExon	49255503	50254624	1234	192	0.0199579	0.849288	0.00174576	0.0742342	0.0547745	No
cigarettes_per_day	3	49921081	50921081	cg00763458	49755422	RNF123|AMIGO3	Body|1stExon	49255503	50254624	1234	458	0.0199579	0.849288	0.00174576	0.0742342	0.0547745	No
cigarettes_per_day	21	40020783	41020783	cg13163445	40722325	HMGN1	TSS1500	40222940	41222121	3311	2488	0.0675345	0.0687469	0.400901	0.408043	0.0547742	No
cigarettes_per_day	14	103684737	104684737	cg25595571	104029029	BAG5|C14orf153	TSS1500|1stExon|5'UTR	103530363	104528302	1912	1662	0.0154233	0.789831	0.002682	0.137291	0.0547733	No
cigarettes_per_day	15	77743579	79314046	cg20973720	79383167	RASGRF1	1stExon|5'UTR	78883628	79882944	2558	1021	7.89e-198	0.742293	2.16e-198	0.202936	0.0547711	No
cigarettes_per_day	20	30554702	31554702	cg00223847	31427091	MAPRE1	Body	30928246	31925478	1563	975	0.00217974	0.835614	0.000279665	0.107156	0.0547702	No
cigarettes_per_day	20	61486949	62486949	cg08305707	62169969	PTK6	TSS1500	61670038	62669916	2088	1830	9.53e-12	0.797761	1.76e-12	0.147476	0.0547631	No
cigarettes_per_day	9	136002369	137002369	cg14254966	136743443	VAV2	Body	136244093	137243383	1927	1564	5.07e-10	0.810546	8.43e-11	0.134691	0.0547626	No
cigarettes_per_day	16	89256473	90256473	cg00583994	90092680	GAS8	Body|5'UTR	89593198	90174092	1481	1481	0.000698957	0.808997	0.000117052	0.135425	0.0547616	No
cigarettes_per_day	9	136002369	137002369	cg21175760	136669188	VAV2	Body	136170452	137164149	2019	1832	4.84e-10	0.77297	1.08e-10	0.172273	0.0547571	No
cigarettes_per_day	20	30554702	31554702	cg14125306	30945379	ASXL1	TSS1500	30445796	31444845	1396	1238	0.00216361	0.835499	0.000278025	0.107307	0.0547516	No
cigarettes_per_day	20	30554702	31554702	cg11189139	30539921	PDRG1	TSS200	30041786	31039688	1000	604	0.0497481	0.800566	0.00555791	0.0893852	0.0547429	No
cigarettes_per_day	18	52751725	53751725	cg25103850	53255063	TCF4	5'UTR	52755885	53754847	1671	1660	0.052633	0.772177	0.0076896	0.112759	0.0547418	No
cigarettes_per_day	20	61486949	62486949	cg21484834	62168579	PTK6	1stExon	61668595	62668018	2092	1837	9.54e-12	0.798053	1.76e-12	0.147205	0.0547417	No
cigarettes_per_day	16	89256473	90256473	cg05177932	89631655	-	-	89132730	90131024	2350	2019	0.000608032	0.70095	0.000211261	0.24349	0.0547403	No
cigarettes_per_day	16	89256473	90256473	cg01586332	89621928	SPG7	Body	89121933	90120171	2351	2004	0.000679799	0.783698	0.000139481	0.160744	0.0547393	No
cigarettes_per_day	1	154048521	155048521	cg23217965	155048476	-	-	154548721	155545591	1069	695	0.0076518	0.717996	0.00231637	0.217298	0.0547378	No
cigarettes_per_day	20	61486949	62486949	cg02038437	61966231	-	-	61471335	62465663	2304	2251	9.27e-12	0.775661	2.03e-12	0.169609	0.0547304	No
cigarettes_per_day	3	49921081	50921081	cg15340526	50648891	CISH	Body|5'UTR	50149270	51148268	1230	856	0.422234	0.287516	0.140146	0.0953765	0.0547274	No
cigarettes_per_day	3	48435583	49435583	cg15961849	49131844	QRICH1	TSS1500	48635680	49631585	911	661	0.000102032	0.866949	9.21e-06	0.0782149	0.0547253	No
cigarettes_per_day	1	35091626	36091626	cg21417633	35451479	ZMYM6NB	TSS1500	34951571	35950705	1110	809	0.232994	0.626172	0.0233669	0.0627439	0.0547232	No
cigarettes_per_day	20	61486949	62486949	cg08533242	62195615	PRIC285	Body	61695735	62695128	2083	1777	9.49e-12	0.79393	1.81e-12	0.151351	0.0547187	No
cigarettes_per_day	18	61625063	62625063	cg01836700	61766876	LINC00305	Body	61267265	62266844	2636	1704	0.0391101	0.572612	0.0213295	0.312231	0.0547176	No
cigarettes_per_day	20	61486949	62486949	cg21879513	61927203	COL20A1	Body	61427869	62427187	2184	2099	9.26e-12	0.774222	2.05e-12	0.171065	0.0547138	No
cigarettes_per_day	9	136002369	137002369	cg19571155	136216943	SNORD36C|SNORD36A|SNORD36B|RPL7A	TSS200|TSS1500|Body	135718584	136716926	2160	1652	4.93e-10	0.784554	1.01e-10	0.160734	0.0547126	No
cigarettes_per_day	11	15877044	16877044	cg15199603	16363692	SOX6	Body|5'UTR	15864241	16863486	1723	1702	4.88e-05	0.820099	7.45e-06	0.125137	0.0547086	No
cigarettes_per_day	20	61486949	62486949	cg24480577	62169334	PTK6	TSS1500	61669550	62668845	2088	1831	9.49e-12	0.793761	1.81e-12	0.151533	0.0547057	No
cigarettes_per_day	20	30554702	31554702	cg11696736	30746912	TM9SF4	Body	30247097	31246662	1099	819	0.00219789	0.848414	0.000244801	0.0944413	0.0547021	No
cigarettes_per_day	16	89256473	90256473	cg11355751	89218504	ACSF3	Body	88718552	89717781	1812	766	0.00236697	0.805085	0.000404244	0.137442	0.0547012	No
cigarettes_per_day	4	2506043	3506043	cg26019482	2845557	ADD1	TSS200|TSS1500	2346362	3345181	2128	1586	0.0390755	0.745874	0.00798506	0.152365	0.0547006	No
cigarettes_per_day	14	103684737	104684737	cg03520401	104182074	XRCC3|ZFYVE21	TSS200|TSS1500	103687232	104681263	1833	1833	0.0157722	0.806828	0.00235366	0.120347	0.054699	No
cigarettes_per_day	15	58655050	59655050	cg12425787	58852567	LIPC	Body	58352923	59352480	2162	1352	0.0146372	0.767494	0.00305468	0.160116	0.0546988	No
cigarettes_per_day	20	61486949	62486949	cg19615731	61536649	DIDO1	Body|3'UTR	61038214	62036301	1769	1264	9.77e-12	0.813228	1.59e-12	0.132076	0.0546956	No
cigarettes_per_day	8	64104218	65104218	cg26598831	64681200	-	-	64181216	65181179	1494	1390	1.91e-05	0.845657	2.25e-06	0.0996272	0.0546939	No
cigarettes_per_day	19	3544424	4544424	cg17097293	3655825	PIP5K1C	Body	3155902	4153659	1354	707	0.0596949	0.76796	0.00848961	0.109162	0.0546929	No
cigarettes_per_day	3	48435583	49435583	cg12106818	49161329	LAMB2	Body	48661985	49658084	928	642	0.000102687	0.872602	8.55e-06	0.0725936	0.0546928	No
cigarettes_per_day	14	103684737	104684737	cg26796037	104763169	-	-	104263294	105262961	1595	627	0.506849	0.163014	0.208456	0.0669893	0.054692	No
cigarettes_per_day	20	61486949	62486949	cg12939058	61595500	SLC17A9	Body	61141981	62093276	1862	1366	9.77e-12	0.813848	1.58e-12	0.131463	0.0546893	No
cigarettes_per_day	19	40853107	41853107	cg06352713	41593273	CYP2A13	TSS1500	41094283	42092815	2028	1643	1.32e-33	0.692529	4.83e-34	0.252783	0.0546879	No
cigarettes_per_day	1	175493820	176493820	cg11851207	176176462	RFWD2	TSS200	175676896	176676297	1848	1572	0.0333686	0.795505	0.00468984	0.111751	0.0546863	No
cigarettes_per_day	15	77743579	79314046	cg24894153	78832980	PSMA4	5'UTR	78333226	79332227	2280	2254	9.33e-205	0.785683	1.9e-205	0.159632	0.0546849	No
cigarettes_per_day	15	77743579	79314046	cg18946403	78704064	-	-	78204123	79203574	2420	2420	9.08e-205	0.765232	2.14e-205	0.180086	0.054682	No
cigarettes_per_day	3	48435583	49435583	cg03099218	48480670	CCDC51|TMA7	TSS1500|5'UTR	47983123	48979231	970	433	0.000157934	0.873648	1.29e-05	0.0715012	0.0546797	No
cigarettes_per_day	4	2506043	3506043	cg08403043	3417371	RGS12	Body	2917476	3844008	1776	1391	0.0425662	0.770335	0.00693681	0.125483	0.0546788	No
cigarettes_per_day	9	136002369	137002369	cg06089152	136324990	CACFD1	TSS200	135825911	136824900	2269	1958	4.78e-10	0.762713	1.14e-10	0.18261	0.0546772	No
cigarettes_per_day	15	89443601	90443601	cg14430441	89902303	-	-	89402596	90400884	2213	2110	0.0730953	0.681495	0.0184811	0.172251	0.054677	No
cigarettes_per_day	4	2506043	3506043	cg19633353	3530501	LRPAP1	Body	3030797	3844008	1532	1147	0.157367	0.669337	0.0225901	0.0960289	0.0546768	No
cigarettes_per_day	1	35091626	36091626	cg11988019	36068791	PSMB2	3'UTR	35571656	36568236	459	243	0.287918	0.610898	0.0149159	0.0315936	0.0546752	No
cigarettes_per_day	16	89256473	90256473	cg15061677	89989180	TUBB3	TSS1500|5'UTR	89490759	90174092	1690	1690	0.000713152	0.825691	0.000102673	0.118821	0.0546727	No
cigarettes_per_day	7	31833642	32833642	cg00409012	32629237	DPY19L1P1	Body	32129777	33128660	3132	2480	1.48e-11	0.751129	3.82e-12	0.194202	0.0546691	No
cigarettes_per_day	20	61486949	62486949	cg14490131	62190267	HELZ2	3'UTR	61691968	62687168	2093	1798	9.39e-12	0.785673	1.91e-12	0.15966	0.054667	No
cigarettes_per_day	20	30554702	31554702	cg18730317	31374593	DNMT3B	Body	30876186	31873821	1570	1033	0.00208542	0.80391	0.000360663	0.138978	0.0546664	No
cigarettes_per_day	3	16372929	17372929	cg11492723	16577697	-	-	16673075	17077268	1121	1121	0.0112817	0.847471	0.00113817	0.0854434	0.0546662	No
cigarettes_per_day	16	89256473	90256473	cg04667467	90089176	GAS8	Body	89590060	90174092	1490	1490	0.000706642	0.817968	0.000109374	0.12655	0.0546661	No
cigarettes_per_day	20	30554702	31554702	cg26450387	30696538	TM9SF4	TSS1500	30196864	31195876	1066	745	0.00225511	0.870013	0.000189042	0.0728769	0.0546656	No
cigarettes_per_day	9	136002369	137002369	cg07553955	136733775	VAV2	Body	136233852	137232535	1924	1592	4.92e-10	0.785935	9.98e-11	0.159399	0.0546652	No
cigarettes_per_day	18	52751725	53751725	cg03353742	53132345	TCF4	Body	52632886	53631065	1588	1324	0.0544228	0.799364	0.00583906	0.0857097	0.0546642	No
cigarettes_per_day	20	30554702	31554702	cg00076072	31653979	BPIFB3	Body	31154227	32148943	1477	728	0.037069	0.809455	0.00432953	0.0944869	0.05466	No
cigarettes_per_day	20	61486949	62486949	cg24274117	62185401	C20orf195	5'UTR	61686386	62685050	2095	1804	8.39e-12	0.701944	2.91e-12	0.243401	0.0546548	No
cigarettes_per_day	20	61486949	62486949	cg02078083	61753561	-	-	61275064	62252836	1988	1647	9.52e-12	0.7941	1.81e-12	0.151248	0.0546529	No
cigarettes_per_day	3	157691316	158691316	cg21589955	158423584	RARRES1	Body	157923769	158923515	2672	2220	0.0214296	0.764603	0.00434503	0.154975	0.0546476	No
cigarettes_per_day	11	46237412	47237412	cg15304308	46612932	AMBRA1	TSS200	46112974	47111806	869	679	0.00546995	0.890239	0.000303503	0.0493407	0.054647	No
cigarettes_per_day	4	2506043	3506043	cg20015338	3578432	-	-	3078937	3844008	1355	970	0.15775	0.668651	0.0227184	0.096241	0.0546401	No
cigarettes_per_day	3	48435583	49435583	cg11929643	48700391	CELSR3	TSS200	48201901	49200137	907	567	0.000103149	0.877005	8.03e-06	0.068244	0.0546395	No
cigarettes_per_day	14	103684737	104684737	cg23960324	104583067	MIR203	TSS1500	104083079	105082460	1642	922	0.01594	0.806804	0.00237667	0.120241	0.0546389	No
cigarettes_per_day	3	48435583	49435583	cg04589237	49056439	NDUFAF3|DALRD3	TSS1500|5'UTR	48563933	49555963	857	694	8.64e-05	0.73489	2.47e-05	0.210363	0.0546361	No
cigarettes_per_day	9	136002369	137002369	cg12662459	136394096	-	-	135894098	136893867	2165	2029	4.94e-10	0.788119	9.86e-11	0.157247	0.0546343	No
cigarettes_per_day	20	61486949	62486949	cg10987016	61835024	YTHDF1	Body	61335313	62334220	2095	1852	9.38e-12	0.782349	1.95e-12	0.163022	0.0546288	No
cigarettes_per_day	20	30554702	31554702	cg15090337	31165773	NOL4L	Body	30665834	31665358	1567	1305	0.00217623	0.841956	0.000261157	0.100984	0.0546231	No
cigarettes_per_day	8	64104218	65104218	cg20233988	63945368	GGH	Body	63445778	64444866	2505	632	0.000227211	0.768411	5.23e-05	0.176691	0.0546188	No
cigarettes_per_day	9	136002369	137002369	cg03619811	136214605	MED22|RPL7A	TSS1500|5'UTR	135715217	136714209	2157	1645	4.9e-10	0.779415	1.04e-10	0.165968	0.0546173	No
cigarettes_per_day	19	40853107	41853107	cg06505394	41771095	HNRNPUL1	Body|5'UTR	41271104	42271006	1975	1254	1.31e-33	0.688274	4.91e-34	0.25711	0.054616	No
cigarettes_per_day	20	61486949	62486949	cg10797624	62382338	ZBTB46	Body	61882487	62882193	1943	1264	9.53e-12	0.798641	1.75e-12	0.146745	0.0546145	No
cigarettes_per_day	11	112936072	113936072	cg04915842	113256700	-	-	112757940	113755370	2279	1780	0.00283887	0.783101	0.000576128	0.15887	0.0546136	No
cigarettes_per_day	16	89256473	90256473	cg01719998	89642051	CPNE7	TSS200	89142553	90140324	2345	2028	0.00067784	0.781424	0.000141569	0.163148	0.0546081	No
cigarettes_per_day	19	3544424	4544424	cg10009657	4153419	CREB3L3	TSS1500	3653525	4653351	1351	1194	0.0540184	0.694662	0.014197	0.182515	0.0546068	Yes
cigarettes_per_day	20	61486949	62486949	cg27344859	61808313	-	-	61308564	62308160	2137	1819	9.5e-12	0.791987	1.84e-12	0.153407	0.0546059	No
cigarettes_per_day	18	52751725	53751725	cg14887620	53501191	-	-	53009098	54001014	1666	1199	0.0517362	0.760146	0.00851158	0.125004	0.0546028	No
cigarettes_per_day	9	136002369	137002369	cg16909374	136445379	FAM163B	TSS200	135946599	136945170	2293	2220	4.92e-10	0.783625	1.02e-10	0.161775	0.0546005	No
cigarettes_per_day	3	16372929	17372929	cg17210775	17111628	PLCL2	Body	16673075	17611318	1956	1607	0.0106486	0.801426	0.00174901	0.131577	0.0545997	No
cigarettes_per_day	20	30554702	31554702	cg12107636	31646039	BPIFB3	Body	31146939	32145342	1484	736	0.0354565	0.809208	0.00423146	0.0965182	0.0545857	No
cigarettes_per_day	20	61486949	62486949	cg04480227	61904058	ARFGAP1	TSS200	61404327	62403704	2142	2021	9.34e-12	0.781112	1.97e-12	0.164309	0.0545796	No
cigarettes_per_day	19	3544424	4544424	cg22757101	3607136	TBXA2R	TSS1500	3107203	4105289	1367	652	0.021294	0.273751	0.0469429	0.603435	0.0545773	No
cigarettes_per_day	8	64104218	65104218	cg20540566	63998327	TTPA	Body	63498573	64496159	2440	697	0.000137896	0.621339	7.19e-05	0.323879	0.0545716	No
cigarettes_per_day	19	40853107	41853107	cg24083702	41281104	MIA	TSS200	40781943	41777357	2010	1884	7.39e-34	0.386955	1.07e-33	0.558477	0.0545677	No
cigarettes_per_day	18	52751725	53751725	cg15681886	53212208	TCF4	Body	52715175	53712097	1665	1589	0.0519573	0.763678	0.00827176	0.121525	0.0545675	No
cigarettes_per_day	1	175493820	176493820	cg16784781	175548875	TNR	5'UTR	175049379	176048821	2358	1142	0.0702781	0.662208	0.0204364	0.192511	0.0545667	No
cigarettes_per_day	20	30554702	31554702	cg06374258	30700869	TM9SF4	Body	30201092	31199581	1067	747	0.00224184	0.864888	0.000202585	0.0781013	0.0545666	No
cigarettes_per_day	20	61486949	62486949	cg05279353	61821700	-	-	61321738	62320674	2107	1834	9.48e-12	0.790788	1.86e-12	0.154651	0.054561	No
cigarettes_per_day	1	154048521	155048521	cg16318349	154917307	PBXIP1	3'UTR	154417829	155417219	1296	964	0.00868101	0.813972	0.00129627	0.12149	0.054561	No
cigarettes_per_day	9	136002369	137002369	cg07113288	136839370	VAV2	Body	136339959	137337357	1770	1350	5.07e-10	0.809317	8.53e-11	0.136122	0.0545609	No
cigarettes_per_day	3	48435583	49435583	cg02222064	49072024	QRICH1	Body	48573311	49571462	870	690	0.000103678	0.881496	7.51e-06	0.0638349	0.0545582	No
cigarettes_per_day	15	77743579	79314046	cg23121785	79501491	MIR184	TSS1500	79001959	80000912	2646	757	3.91e-78	0.68059	1.52e-78	0.264852	0.0545578	No
cigarettes_per_day	20	30554702	31554702	cg04718428	30640512	HCK	Body	30142390	31140165	1034	695	0.00238162	0.862716	0.000221348	0.0801263	0.0545548	No
cigarettes_per_day	18	52751725	53751725	cg19745819	53046067	TCF4	Body|5'UTR	52546346	53545463	1580	1148	0.0532896	0.783347	0.00693407	0.101875	0.0545541	No
cigarettes_per_day	8	64104218	65104218	cg21942855	64876908	LOC102724623	Body	64378093	65376664	1381	961	1.88e-05	0.828017	2.67e-06	0.11741	0.0545511	No
cigarettes_per_day	20	61486949	62486949	cg09324896	62337930	ZGPAT|ARFRP1	TSS1500|Body	61838046	62836746	1957	1390	9.71e-12	0.812962	1.58e-12	0.132491	0.0545476	No
cigarettes_per_day	15	77743579	79314046	cg13390092	78617791	-	-	78117800	79117436	2453	2453	9.29e-205	0.783523	1.92e-205	0.161931	0.0545456	No
cigarettes_per_day	15	77743579	79314046	cg16038092	79087784	ADAMTS7	Body	78588264	79586361	2207	1635	9.23e-205	0.776525	2.01e-205	0.168931	0.0545442	No
cigarettes_per_day	16	69052215	70052215	cg04591563	69782779	NOB1	Body	69283991	70272144	1519	1395	0.348168	0.484153	0.0473485	0.0657871	0.0545439	No
cigarettes_per_day	20	30554702	31554702	cg11504793	31158048	NOL4L	Body	30658577	31657100	1569	1324	0.00217238	0.840475	0.000265184	0.102543	0.0545439	No
cigarettes_per_day	20	61486949	62486949	cg05323532	62376708	ZBTB46	3'UTR	61876837	62876602	1962	1291	9.34e-12	0.78258	1.95e-12	0.162877	0.0545439	No
cigarettes_per_day	20	30554702	31554702	cg05090896	30824138	POFUT1|MIR1825	TSS1500|3'UTR	30324255	31324135	1283	1031	0.00221347	0.85377	0.000231509	0.0892418	0.0545433	No
cigarettes_per_day	11	112936072	113936072	cg03009690	113650479	CLDN25	TSS200	113150501	114149120	2106	1657	0.00265249	0.731397	0.00076413	0.210646	0.0545406	No
cigarettes_per_day	15	58655050	59655050	cg10193091	59463484	MIR2116|MYO1E	TSS200|Body	58963920	59962923	2004	1269	0.0152048	0.792181	0.00260125	0.135472	0.0545405	No
cigarettes_per_day	11	112936072	113936072	cg15880716	113222122	TTC12	Body	112722404	113721142	2225	1706	0.00286155	0.78919	0.000554438	0.152855	0.054539	No
cigarettes_per_day	3	157691316	158691316	cg21503297	157824510	SHOX2	TSS1500	157325468	158324404	2471	1691	0.0203494	0.74796	0.00469349	0.172459	0.0545387	No
cigarettes_per_day	20	30554702	31554702	cg11996362	31592878	SUN5	TSS1500	31093265	32090275	1509	784	0.00614544	0.813538	0.000943416	0.124836	0.054538	No
cigarettes_per_day	9	136002369	137002369	cg13755204	136844768	VAV2	Body	136344853	137337357	1766	1346	4.25e-10	0.678097	1.67e-10	0.267365	0.0545378	No
cigarettes_per_day	20	30554702	31554702	cg09685763	30597590	C20orf160	TSS1500	30099741	31093932	1009	653	0.00298675	0.850443	0.000322292	0.0917145	0.0545331	No
cigarettes_per_day	20	61486949	62486949	cg07970734	61557028	DIDO1	5'UTR	61088166	62056929	1801	1304	8.49e-12	0.707053	2.86e-12	0.238416	0.0545313	No
cigarettes_per_day	15	89443601	90443601	cg13062754	89905516	-	-	89407655	90403198	2210	2113	0.0772137	0.719927	0.0143729	0.133956	0.0545301	No
cigarettes_per_day	3	16372929	17372929	cg18669861	16555789	RFTN1	TSS1500	16673075	17053985	1081	1081	0.0113541	0.852973	0.00106666	0.0800775	0.0545292	No
cigarettes_per_day	16	89256473	90256473	cg17517338	89916076	SPIRE2	Body	89418705	90174092	1771	1771	0.000689586	0.798592	0.000126174	0.146065	0.054528	No
cigarettes_per_day	3	16372929	17372929	cg04044935	16469032	RFTN1	Body	16673075	16967221	906	906	0.0114887	0.862834	0.000935654	0.0702157	0.0545259	No
cigarettes_per_day	3	48435583	49435583	cg04492826	48937610	SLC25A20	TSS1500	48437847	49437600	829	824	0.000102509	0.873673	8.42e-06	0.0716907	0.0545249	No
cigarettes_per_day	16	89256473	90256473	cg00037400	89642613	CPNE7	Body	89142749	90142459	2345	2029	0.000677405	0.780918	0.000142086	0.163743	0.054519	No
cigarettes_per_day	20	61486949	62486949	cg17607627	62317519	RTEL1	Body	61817589	62817277	1967	1441	9.56e-12	0.800671	1.73e-12	0.144811	0.054518	No
cigarettes_per_day	16	89256473	90256473	cg02252404	90024724	DEF8	Body	89524923	90174092	1647	1647	0.000683242	0.791068	0.00013271	0.153599	0.0545171	No
cigarettes_per_day	16	89256473	90256473	cg00529910	89822293	FANCA	Body	89323073	90174092	1924	1924	0.000692851	0.801047	0.000124269	0.14362	0.0545162	No
cigarettes_per_day	3	49921081	50921081	cg27091787	50360690	HYAL2	TSS1500	49860854	50860603	1163	1088	0.47868	0.323832	0.0853124	0.0576601	0.0545156	No
cigarettes_per_day	3	16372929	17372929	cg16011604	16647095	DAZL	TSS200	16673075	17146092	1242	1242	0.0110805	0.832757	0.0013355	0.100315	0.0545112	No
cigarettes_per_day	11	46237412	47237412	cg20559245	46402153	MDK	TSS200|TSS1500	45903194	46901996	873	514	0.005583	0.868883	0.000453795	0.0705697	0.0545103	No
cigarettes_per_day	1	175493820	176493820	cg25500204	175677790	TNR	5'UTR	175177850	176176534	2176	1381	0.0325395	0.744444	0.00705923	0.161448	0.0545097	No
cigarettes_per_day	7	31833642	32833642	ch.7.32608027F	32641502	-	-	32141699	33141304	3133	2447	1.42e-11	0.720566	4.42e-12	0.224925	0.0545088	No
cigarettes_per_day	3	135724697	136724697	cg26687499	135914775	MSL2	TSS200|TSS1500	135414871	136414633	1214	805	0.020355	0.840209	0.0020101	0.0829179	0.0545081	No
cigarettes_per_day	14	103684737	104684737	cg16241861	103995231	TRMT61A	TSS1500	103495936	104494806	1877	1597	0.0152636	0.781876	0.00284172	0.145512	0.0545063	No
cigarettes_per_day	16	89256473	90256473	cg05570739	89757371	CDK10	Body	89259693	90174092	2058	2058	0.000684456	0.79074	0.000133295	0.153939	0.0545027	No
cigarettes_per_day	3	48435583	49435583	cg16951854	49449507	RHOA|TCTA	TSS200|1stExon|5'UTR	48951259	49949071	1023	418	0.000196242	0.837476	2.53e-05	0.107801	0.0545022	No
cigarettes_per_day	3	49921081	50921081	cg16951854	49449507	RHOA|TCTA	TSS200|1stExon|5'UTR	48951259	49949071	1023	21	0.000196242	0.837476	2.53e-05	0.107801	0.0545022	No
cigarettes_per_day	14	103684737	104684737	cg00690554	104184575	ZFYVE21	Body	103687232	104683919	1835	1835	0.0158358	0.810077	0.00229395	0.117292	0.0545014	No
cigarettes_per_day	4	2506043	3506043	cg00817331	3577496	-	-	3077594	3844008	1364	979	0.162961	0.690735	0.0175349	0.0742699	0.054499	No
cigarettes_per_day	11	46237412	47237412	cg18879828	46942432	-	-	46442526	47441664	1108	688	0.00627664	0.869992	0.000496307	0.0687377	0.0544977	No
cigarettes_per_day	16	89256473	90256473	cg09815235	89621987	SPG7	Body	89122102	90120171	2350	2004	0.000667814	0.769878	0.000151682	0.174809	0.0544933	No
cigarettes_per_day	3	135724697	136724697	cg06541294	135915333	MSL2	TSS1500	135417145	136415143	1214	806	0.0201979	0.833723	0.00216767	0.0894222	0.0544893	No
cigarettes_per_day	8	42078059	44222540	cg20518882	42326489	SLC20A2	Body	41826817	42823480	1163	846	2.94e-10	0.838329	3.76e-11	0.107186	0.0544858	No
cigarettes_per_day	11	43167625	44167625	cg13311939	43590699	-	-	43090963	44090652	2423	2240	0.230208	0.531316	0.0556378	0.128356	0.0544822	No
cigarettes_per_day	3	48435583	49435583	cg06313718	49714199	APEH	Body	49214303	50212512	1237	241	0.013538	0.822456	0.0017746	0.107755	0.0544759	No
cigarettes_per_day	3	49921081	50921081	cg06313718	49714199	APEH	Body	49214303	50212512	1237	412	0.013538	0.822456	0.0017746	0.107755	0.0544759	No
cigarettes_per_day	20	61486949	62486949	cg19841423	62366755	LIME1|ZGPAT	TSS1500|Body	61866903	62866416	1979	1326	9.45e-12	0.791505	1.84e-12	0.154019	0.0544758	No
cigarettes_per_day	1	175493820	176493820	cg10496302	175869773	-	-	175370293	176368164	2001	1783	0.0314196	0.743781	0.00690563	0.163419	0.054474	No
cigarettes_per_day	15	77743579	79314046	cg12709743	79103741	ADAMTS7	1stExon|5'UTR	78604485	79603510	2184	1592	8.97e-205	0.754395	2.27e-205	0.191132	0.0544725	No
cigarettes_per_day	14	103684737	104684737	cg11129439	104029859	BAG5|C14orf153	TSS1500|Body	103530363	104529126	1914	1664	0.0151613	0.776403	0.00295	0.151013	0.0544724	No
cigarettes_per_day	16	89256473	90256473	cg00318643	89105494	-	-	88606707	89604610	1973	620	0.611744	0.172595	0.125765	0.0354286	0.0544666	No
cigarettes_per_day	16	89256473	90256473	cg08046466	89524625	ANKRD11	Body|5'UTR	89024667	90024413	2173	1765	0.000671206	0.773235	0.000148899	0.171479	0.0544659	No
cigarettes_per_day	19	3544424	4544424	cg25247177	3698223	PIP5K1C	Body	3198286	4198169	1249	730	0.060038	0.778262	0.00768403	0.0995523	0.0544637	No
cigarettes_per_day	9	136002369	137002369	cg14280905	136424187	ADAMTSL2	Body	135924454	136923972	2179	2097	4.93e-10	0.785612	1e-10	0.159927	0.0544616	No
cigarettes_per_day	1	35091626	36091626	cg25199610	35775274	ZMYM4	Body	35275987	36275188	685	557	0.244108	0.645359	0.0154036	0.0406687	0.054461	No
cigarettes_per_day	4	2506043	3506043	cg18752363	2941760	NOP14|C4orf10	Body	2444931	3440097	1924	1793	0.0321336	0.616518	0.0147103	0.282178	0.0544596	No
cigarettes_per_day	16	89256473	90256473	cg22024560	90103391	GAS8	Body	89603586	90174092	1441	1441	0.000728621	0.843577	8.74e-05	0.101153	0.0544542	No
cigarettes_per_day	3	16372929	17372929	cg18276599	16393023	RFTN1	Body	16673075	16892666	770	770	0.0115437	0.866041	0.000894686	0.0670672	0.0544535	No
cigarettes_per_day	3	48435583	49435583	cg25858682	48481793	CCDC72|CCDC51	TSS1500|Body	47983123	48979231	970	433	0.000156699	0.866816	1.42e-05	0.0785606	0.0544527	No
cigarettes_per_day	4	2506043	3506043	cg02997922	3310100	-	-	2810153	3802568	1919	1535	0.0396438	0.764619	0.00696695	0.134319	0.0544522	No
cigarettes_per_day	3	48435583	49435583	cg25832303	49205262	CCDC71	TSS1500	48705934	49704987	942	608	0.000104054	0.884678	7.15e-06	0.060759	0.0544518	No
cigarettes_per_day	15	58655050	59655050	cg02771831	58896874	ADAM10	Body	58397846	59396260	2208	1455	0.0146129	0.765823	0.00309261	0.162021	0.0544504	No
cigarettes_per_day	20	30554702	31554702	cg03452759	31467215	-	-	30967644	31966698	1559	925	0.00220816	0.84093	0.000268358	0.102144	0.0544497	No
cigarettes_per_day	1	154048521	155048521	cg22505006	154981829	ZBTB7B	5'UTR	154482669	155472338	1202	850	0.00857166	0.804084	0.00140231	0.131493	0.0544493	No
cigarettes_per_day	11	43167625	44167625	cg17456266	43964085	LOC387763	TSS200	43464293	44463498	2128	1582	0.236421	0.54459	0.0498245	0.114715	0.0544492	No
cigarettes_per_day	20	61486949	62486949	cg20213228	61810348	-	-	61310507	62309839	2135	1824	9.57e-12	0.798161	1.77e-12	0.147397	0.0544423	No
cigarettes_per_day	15	58655050	59655050	cg07894669	59396749	CCNB2	TSS1500	58897591	59896097	1928	1360	0.0133434	0.69516	0.00446554	0.232589	0.0544423	No
cigarettes_per_day	3	48435583	49435583	cg08568670	48593395	PFKFB4	Body	48094859	49093377	944	498	0.000112946	0.871429	9.6e-06	0.0740068	0.0544415	No
cigarettes_per_day	20	30554702	31554702	cg12172314	30497307	TTLL9	Body	29997403	30995864	1054	550	0.0969933	0.755417	0.0106053	0.0825433	0.0544407	No
cigarettes_per_day	7	31833642	32833642	cg05017646	32183060	-	-	31683410	32682929	3183	2852	1.46e-11	0.744152	3.96e-12	0.201413	0.0544344	No
cigarettes_per_day	8	26942127	27942127	cg24861124	27850423	SCARA5	TSS1500	27350564	28350296	2434	1725	0.0142038	0.69937	0.00461894	0.227374	0.0544325	No
cigarettes_per_day	8	42078059	44222540	cg07906724	42623946	CHRNA6	TSS1500	42125886	43123645	1080	1080	2.75e-10	0.78957	5.44e-11	0.155998	0.0544319	No
cigarettes_per_day	16	89256473	90256473	cg08595667	89445453	ANKRD11	5'UTR	88946761	89945369	2096	1569	0.000686411	0.790964	0.000133504	0.153785	0.0544314	No
cigarettes_per_day	8	26942127	27942127	cg11384205	27536502	-	-	27036631	28036168	2566	2390	0.0145741	0.743704	0.00360079	0.183692	0.0544289	No
cigarettes_per_day	1	154048521	155048521	cg04311510	154472292	SHE	Body	153973171	154969646	1624	1555	0.00835771	0.786623	0.00158383	0.149014	0.0544211	No
cigarettes_per_day	4	2506043	3506043	cg04431742	3386851	RGS12	Body	2887091	3844008	1812	1427	0.038912	0.726725	0.00914795	0.170794	0.0544208	No
cigarettes_per_day	20	61486949	62486949	cg12498453	61557976	DIDO1	TSS200|5'UTR	61088166	62056929	1801	1304	9.8e-12	0.815939	1.56e-12	0.129642	0.0544192	No
cigarettes_per_day	15	77743579	79314046	cg02137425	79471264	-	-	78971700	79970990	2592	807	3.37e-78	0.757928	8.35e-79	0.187653	0.054419	No
cigarettes_per_day	2	147872720	148872720	cg09976338	148226733	-	-	147726806	148724671	1561	1390	0.0850579	0.732542	0.01332	0.114661	0.0544186	No
cigarettes_per_day	1	154048521	155048521	cg08267994	154832591	KCNN3	TSS1500|Body	154332672	155331993	1499	1201	0.0074654	0.70068	0.00250368	0.234934	0.0544167	No
cigarettes_per_day	15	56641231	57641231	cg26993525	56657113	TEX9	TSS1500	56157743	57154952	2082	794	0.272779	0.437737	0.0902673	0.1448	0.0544165	No
cigarettes_per_day	4	2506043	3506043	cg10457852	3776301	-	-	3276491	4271219	1269	631	0.160204	0.6743	0.021335	0.0897447	0.0544158	No
cigarettes_per_day	20	61486949	62486949	cg05378861	61803065	-	-	61303566	62302650	2129	1799	9.27e-12	0.772772	2.07e-12	0.172813	0.0544148	No
cigarettes_per_day	16	89256473	90256473	cg05859532	89906499	SPIRE2	Body	89406914	90174092	1783	1783	0.000706665	0.818306	0.000109257	0.126464	0.054414	No
cigarettes_per_day	4	2506043	3506043	cg03537321	2818852	SH3BP2	TSS1500|Body|5'UTR	2318859	3318806	2103	1514	0.0394616	0.752847	0.00763687	0.145642	0.0544127	No
cigarettes_per_day	9	136002369	137002369	cg10203600	136824785	VAV2	Body	136332736	137324652	1771	1357	5.09e-10	0.812649	8.33e-11	0.132939	0.0544117	No
cigarettes_per_day	14	103684737	104684737	cg10092517	104682880	-	-	104182998	105180465	1622	766	0.201477	0.614406	0.0320437	0.0976632	0.0544102	No
cigarettes_per_day	20	61486949	62486949	cg18265502	61827971	YTHDF1	3'UTR	61329955	62327582	2086	1837	8.98e-12	0.749159	2.36e-12	0.196433	0.0544086	No
cigarettes_per_day	20	61486949	62486949	cg25434203	62214615	-	-	61714763	62714171	1989	1645	9.67e-12	0.808866	1.63e-12	0.136732	0.0544016	No
cigarettes_per_day	11	46237412	47237412	cg17346098	47613496	C1QTNF4	5'UTR	47115719	48113430	1410	155	0.0432589	0.773167	0.00684725	0.122326	0.0544008	No
cigarettes_per_day	20	61486949	62486949	cg07288921	62103493	KCNQ2	Body	61603575	62603060	2175	2040	9.47e-12	0.792243	1.83e-12	0.153358	0.0543988	No
cigarettes_per_day	20	61486949	62486949	cg01587871	62230833	GMEB2	Body	61731627	62730678	1976	1615	7.55e-12	0.631915	3.75e-12	0.313687	0.054398	No
cigarettes_per_day	4	2506043	3506043	cg03971808	3322833	RGS12	Body	2824114	3802568	1890	1506	0.0409336	0.789353	0.00568801	0.109632	0.0543931	No
cigarettes_per_day	9	136002369	137002369	cg13847635	136546801	SARDH	Body	136047139	137028987	2325	2279	4.8e-10	0.766648	1.12e-10	0.178961	0.0543905	No
cigarettes_per_day	15	77743579	79314046	cg24943855	78294194	TBC1D2B	Body	77794297	78793921	2576	2576	6.67e-161	0.702658	2.31e-161	0.242951	0.0543903	No
cigarettes_per_day	4	2506043	3506043	cg21239693	2585414	-	-	2086604	3085293	1904	1086	0.0443541	0.667103	0.0146012	0.219553	0.0543894	No
cigarettes_per_day	21	40020783	41020783	cg04857261	40525577	-	-	40027821	41025557	2950	2930	0.355566	0.358867	0.115086	0.1161	0.0543812	No
cigarettes_per_day	3	48435583	49435583	cg13482209	48700475	CELSR3	TSS200	48201901	49200137	907	567	0.000103841	0.882891	7.37e-06	0.0626193	0.0543784	No
cigarettes_per_day	20	61486949	62486949	cg21183165	62056221	KCNQ2	Body	61556771	62555973	2188	2125	9.07e-12	0.758634	2.24e-12	0.186989	0.0543766	No
cigarettes_per_day	20	61486949	62486949	cg16246590	62339243	ZGPAT|ARFRP1	TSS200|1stExon|5'UTR	61839585	62838933	1960	1388	9.45e-12	0.791478	1.84e-12	0.154147	0.0543755	No
cigarettes_per_day	20	30554702	31554702	cg16049494	30638891	HCK	TSS1500	30139853	31137955	1037	694	0.00240675	0.868426	0.000206858	0.0745863	0.0543743	No
cigarettes_per_day	8	42078059	44222540	cg04811638	42577254	CHRNB3	Body	42078801	43071838	1037	1037	2.57e-10	0.73704	7.29e-11	0.208586	0.0543739	No
cigarettes_per_day	18	52751725	53751725	cg10856350	53462247	-	-	52964523	53961024	1623	1221	0.0512184	0.752488	0.00904788	0.132875	0.0543707	No
cigarettes_per_day	3	135724697	136724697	cg02218932	136069371	STAG1	Body	135569416	136568531	1319	1051	0.0200791	0.834295	0.002146	0.0891128	0.0543674	No
cigarettes_per_day	20	61486949	62486949	cg09348735	62376028	ZBTB46	3'UTR	61876443	62872505	1961	1292	9.52e-12	0.797539	1.77e-12	0.148094	0.0543669	No
cigarettes_per_day	11	43167625	44167625	cg04904059	43544784	-	-	43045079	44044633	2346	2062	0.227325	0.524844	0.0584866	0.134978	0.0543655	No
cigarettes_per_day	3	48435583	49435583	cg02742033	49208569	KLHDC8B	TSS1500	48708575	49708502	943	606	0.000103311	0.878414	7.9e-06	0.0671094	0.0543653	No
cigarettes_per_day	8	64104218	65104218	cg21422024	64080841	YTHDF3	TSS1500	63581067	64579745	2386	800	7.16e-05	0.751813	1.84e-05	0.193732	0.0543651	No
cigarettes_per_day	3	16372929	17372929	cg14435474	16555101	RFTN1	1stExon|5'UTR	16673075	17053985	1081	1081	0.0112135	0.842407	0.00120947	0.0908063	0.0543635	No
cigarettes_per_day	3	48435583	49435583	cg21240014	49212354	KLHDC8B	Body	48712367	49712297	944	600	0.000104447	0.888131	6.76e-06	0.0573947	0.0543628	No
cigarettes_per_day	20	61486949	62486949	cg26066180	61923786	COL20A1	TSS1500	61424077	62423776	2183	2094	9.3e-12	0.777895	2.01e-12	0.167751	0.0543538	No
cigarettes_per_day	3	48435583	49435583	cg24305852	48648318	UQCRC1	TSS1500	48149863	49146656	938	533	0.00010054	0.844064	1.21e-05	0.101473	0.0543507	No
cigarettes_per_day	9	136002369	137002369	cg20916600	136398675	ADAMTSL2	TSS1500|5'UTR	135898904	136898627	2158	2038	4.75e-10	0.758097	1.18e-10	0.187556	0.0543474	No
cigarettes_per_day	20	61486949	62486949	cg21892557	61915663	ARFGAP1	Body	61416632	62415064	2179	2080	9.38e-12	0.784787	1.92e-12	0.160868	0.0543442	No
cigarettes_per_day	3	48435583	49435583	cg02697678	48602763	COL7A1	Body	48104449	49102001	943	503	0.000110412	0.869204	9.7e-06	0.0763344	0.0543417	No
cigarettes_per_day	11	46237412	47237412	cg21025113	46270542	-	-	45771009	46770359	951	369	0.00490217	0.716894	0.00152076	0.222342	0.054341	No
cigarettes_per_day	3	49921081	50921081	cg05919340	50315384	LSMEM2	TSS1500	49817450	50814508	1100	982	0.509456	0.335535	0.0607279	0.0399419	0.0543399	No
cigarettes_per_day	2	147872720	148872720	cg21579828	148601738	ACVR2A	TSS1500	148102598	149101410	1823	1373	0.0830977	0.738326	0.012574	0.111666	0.054336	No
cigarettes_per_day	4	2506043	3506043	cg11392855	2795155	SH3BP2	5'UTR	2295206	3294465	2107	1465	0.040105	0.761247	0.00722513	0.137089	0.0543341	No
cigarettes_per_day	18	52751725	53751725	cg22232327	53447594	-	-	52948943	53945198	1619	1237	0.0524286	0.770141	0.00784933	0.115247	0.0543338	No
cigarettes_per_day	19	40853107	41853107	cg26588045	41283090	RAB4B|MIA	TSS1500|Body	40783233	41783014	2012	1889	1.48e-33	0.774675	3.27e-34	0.170994	0.0543305	No
cigarettes_per_day	3	48435583	49435583	ch.3.1021608R	48511432	SHISA5	Body	48011638	49009872	970	456	0.00013088	0.880345	9.7e-06	0.065186	0.0543286	No
cigarettes_per_day	3	48435583	49435583	cg19209507	48663216	SLC26A6	3'UTR	48165212	49162583	935	540	0.000104602	0.880821	7.69e-06	0.0647405	0.0543261	No
cigarettes_per_day	1	154048521	155048521	cg11492202	154451013	-	-	153952020	154938662	1640	1551	0.00777147	0.731491	0.0021705	0.204244	0.0543235	No
cigarettes_per_day	18	52751725	53751725	cg23526403	53433224	-	-	52935901	53931873	1618	1253	0.0532136	0.781629	0.00706816	0.103766	0.0543229	No
cigarettes_per_day	9	136002369	137002369	cg14082398	136344012	SLC2A6	Body	135844425	136843698	2240	1970	4.93e-10	0.786609	9.97e-11	0.159071	0.0543202	No
cigarettes_per_day	9	136002369	137002369	cg13718870	136919144	BRD3	5'UTR	136454105	137418902	1893	1332	5.04e-10	0.80525	8.8e-11	0.140431	0.0543182	No
cigarettes_per_day	16	89256473	90256473	cg01747591	89703612	DPEP1	Body	89204826	90174092	2174	2058	0.000674388	0.778699	0.000143954	0.166165	0.0543172	No
cigarettes_per_day	16	89256473	90256473	cg07144297	89251057	CDH15	Body	88751528	89750932	1833	842	0.00100531	0.81193	0.00016423	0.132584	0.0543171	No
cigarettes_per_day	14	103684737	104684737	cg24983628	103670161	-	-	103170765	104169988	1690	1057	0.0188248	0.765848	0.00386414	0.15715	0.0543136	No
cigarettes_per_day	14	103684737	104684737	cg16090885	103851545	MARK3	TSS200	103352166	104350829	1819	1380	0.0156459	0.800634	0.00248152	0.12693	0.0543087	No
cigarettes_per_day	11	46237412	47237412	cg09258757	45840831	-	-	45340852	46339995	1435	94	0.0749302	0.748431	0.0111376	0.111192	0.0543086	No
cigarettes_per_day	9	136002369	137002369	cg05948375	136398563	ADAMTSL2	TSS1500|5'UTR	135898904	136898236	2157	2037	4.81e-10	0.766998	1.12e-10	0.178699	0.0543033	No
cigarettes_per_day	20	30554702	31554702	cg17054285	30556266	XKR7	1stExon	30056724	31055792	990	615	0.00473403	0.870031	0.000384175	0.0705503	0.0543001	No
cigarettes_per_day	20	30554702	31554702	cg08257293	30308440	BCL2L1	Body	29808653	30799232	1292	340	0.552132	0.254429	0.0952846	0.043854	0.0543001	No
cigarettes_per_day	3	48435583	49435583	cg05557266	49057259	NDUFAF3|DALRD3	TSS1500|5'UTR	48563933	49557095	859	694	0.000104216	0.886319	6.98e-06	0.0592707	0.054299	No
cigarettes_per_day	20	61486949	62486949	cg18883715	61594289	SLC17A9	Body	61141981	62093276	1862	1366	9.54e-12	0.794573	1.81e-12	0.151132	0.0542947	No
cigarettes_per_day	15	89443601	90443601	cg17046415	89743073	ABHD2	3'UTR	89243132	90243035	2139	1729	0.0701863	0.652682	0.0216416	0.201196	0.0542937	No
cigarettes_per_day	3	48435583	49435583	cg23630878	48255260	-	-	47757261	48754877	1007	288	0.00217759	0.874602	0.000171342	0.0687629	0.0542861	No
cigarettes_per_day	3	135724697	136724697	cg20668838	135969136	PCCB	TSS200	135469439	136468759	1250	864	0.0202677	0.840046	0.0020132	0.0833881	0.0542845	No
cigarettes_per_day	1	154048521	155048521	cg13396821	154812952	KCNN3	Body	154313232	155304581	1537	1246	0.00888454	0.833765	0.00108727	0.10198	0.0542832	No
cigarettes_per_day	15	89443601	90443601	cg05428801	90172686	KIF7	Body	89676498	90670526	1709	1532	0.0777291	0.727875	0.0135241	0.126589	0.0542832	No
cigarettes_per_day	20	61486949	62486949	cg10133165	62079375	KCNQ2	Body	61579666	62576991	2171	2082	9.22e-12	0.771776	2.08e-12	0.173943	0.0542808	No
cigarettes_per_day	11	46237412	47237412	cg04411041	47610098	FAM180B	3'UTR	47110349	48109151	1412	160	0.00622105	0.114461	0.0425327	0.782507	0.0542781	No
cigarettes_per_day	4	2506043	3506043	cg08071405	3446405	HGFAC	Body	2946481	3844008	1730	1345	0.049865	0.749624	0.00912416	0.13711	0.0542766	No
cigarettes_per_day	2	147872720	148872720	cg05540431	148634526	ACVR2A	Body|5'UTR	148135738	149134009	1861	1320	0.0835411	0.742666	0.0120908	0.107431	0.0542712	No
cigarettes_per_day	14	103684737	104684737	cg18876623	104309446	PPP1R13B	Body	103809841	104808535	1777	1452	0.0158704	0.811903	0.00226257	0.115695	0.0542683	No
cigarettes_per_day	20	61486949	62486949	cg05004940	62185074	C20orf195	5'UTR	61686386	62685050	2095	1804	9.52e-12	0.796597	1.78e-12	0.149139	0.0542637	No
cigarettes_per_day	18	52751725	53751725	cg13378048	53276785	TCF4	Body	52777159	53776122	1674	1606	0.0495608	0.727099	0.0107929	0.158287	0.0542595	No
cigarettes_per_day	16	89256473	90256473	cg17719780	89837067	FANCA	Body	89338416	90174092	1882	1882	0.000711749	0.823301	0.000105191	0.121624	0.054258	No
cigarettes_per_day	9	136002369	137002369	cg13951026	136347581	-	-	135848886	136846829	2236	1972	4.95e-10	0.788978	9.83e-11	0.156767	0.0542544	No
cigarettes_per_day	20	61486949	62486949	cg00540593	61977814	CHRNA4	3'UTR	61478285	62476633	2305	2275	9.4e-12	0.786345	1.91e-12	0.159403	0.0542518	No
cigarettes_per_day	20	61486949	62486949	cg07904817	62079385	KCNQ2	Body	61579666	62576991	2171	2082	9.56e-12	0.800198	1.74e-12	0.145551	0.0542506	No
cigarettes_per_day	20	61486949	62486949	cg23867997	61810624	-	-	61311402	62309839	2134	1824	9.48e-12	0.790618	1.86e-12	0.155133	0.0542492	No
cigarettes_per_day	3	135724697	136724697	cg21611868	135969116	PCCB	TSS200	135469439	136468759	1250	864	0.0204278	0.846685	0.00185401	0.07679	0.054243	No
cigarettes_per_day	16	89256473	90256473	cg01935960	89786885	ZNF276|C16orf7	TSS1500|Body	89287857	90174092	2007	2007	0.000692537	0.800216	0.000125301	0.14473	0.0542366	No
cigarettes_per_day	15	58655050	59655050	cg21651541	59583205	MYO1E	Body	59083374	60082898	2080	1053	0.0139465	0.727346	0.00384791	0.200624	0.0542357	No
cigarettes_per_day	20	61486949	62486949	cg23518655	61674287	-	-	61174849	62173562	1894	1482	9.43e-12	0.786049	1.92e-12	0.159717	0.0542344	No
cigarettes_per_day	20	61486949	62486949	cg12285003	61596335	SLC17A9	Body	61141981	62095862	1865	1369	9.27e-12	0.772531	2.08e-12	0.173235	0.0542335	No
cigarettes_per_day	8	26942127	27942127	cg06090895	26980438	-	-	26480617	27479745	3144	1225	0.0138698	0.704037	0.00440325	0.223457	0.0542332	No
cigarettes_per_day	4	2506043	3506043	cg21122693	2513755	RNF4	Body	2021632	3013580	1676	844	0.0491112	0.637371	0.0185541	0.240743	0.0542208	No
cigarettes_per_day	8	26942127	27942127	cg09222674	27471955	CLU	5'UTR	26976735	27970960	2654	2603	0.0144798	0.738974	0.00369719	0.188632	0.0542177	No
cigarettes_per_day	16	69052215	70052215	cg19457719	69846873	WWP2	Body	69347699	70343935	1469	1323	0.338594	0.470541	0.0572045	0.0794423	0.0542176	No
cigarettes_per_day	20	30554702	31554702	cg25509467	30622849	-	-	30123267	31122639	1034	685	0.00178405	0.639372	0.000847802	0.303783	0.0542131	No
cigarettes_per_day	9	136002369	137002369	cg01490728	136565608	SARDH	Body	136068387	137028987	2284	2238	4.95e-10	0.789245	9.81e-11	0.156548	0.0542075	No
cigarettes_per_day	3	135724697	136724697	cg09444307	136656464	NCK1	Body	136157200	137156273	1855	844	0.0238766	0.801919	0.00347109	0.116526	0.0542075	No
cigarettes_per_day	3	48435583	49435583	cg16582691	49463847	NICN1	Body|ExonBnd	48964108	49962641	1021	402	0.000261369	0.868726	2.31e-05	0.0767835	0.054206	No
cigarettes_per_day	3	49921081	50921081	cg16582691	49463847	NICN1	Body|ExonBnd	48964108	49962641	1021	35	0.000261369	0.868726	2.31e-05	0.0767835	0.054206	No
cigarettes_per_day	11	15877044	16877044	cg25336874	16632311	-	-	16133413	17132237	2103	1467	4.25e-05	0.71171	1.4e-05	0.234033	0.0542003	No
cigarettes_per_day	15	58655050	59655050	cg17563769	59949922	GTF2A2	TSS200	59449925	60447620	2246	432	1.03e-70	3.73e-72	0.912667	0.0331343	0.0541984	Yes
cigarettes_per_day	20	61486949	62486949	cg04052808	61581699	-	-	61088166	62081653	1845	1348	9.86e-12	0.821458	1.49e-12	0.124353	0.0541887	No
cigarettes_per_day	20	61486949	62486949	cg15489618	61968679	-	-	61471335	62468584	2309	2256	9.53e-12	0.796987	1.78e-12	0.148827	0.0541855	No
cigarettes_per_day	3	48435583	49435583	cg08093226	48754594	IP6K2	Body|1stExon|5'UTR	48255220	49254427	930	631	0.000100306	0.85422	1.07e-05	0.0914872	0.0541819	No
cigarettes_per_day	19	40853107	41853107	cg17240086	41868497	TMEM91|B9D2	TSS1500|Body	41369533	42367906	1921	1067	2.6e-18	0.785054	5.33e-19	0.160766	0.0541802	No
cigarettes_per_day	15	77743579	79314046	cg10831324	79386035	-	-	78886198	79885678	2561	1014	7e-198	0.658435	3.06e-198	0.287386	0.0541794	No
cigarettes_per_day	9	136002369	137002369	cg21245618	136847709	VAV2	Body	136349643	137337357	1765	1345	5.15e-10	0.822656	7.72e-11	0.123168	0.0541753	No
cigarettes_per_day	3	135724697	136724697	cg11724026	136195344	STAG1	Body	135697324	136694886	1344	1301	0.0207906	0.840979	0.00202918	0.0820263	0.054175	No
cigarettes_per_day	3	157691316	158691316	cg15726154	157817678	SHOX2	Body	157318257	158317365	2463	1663	0.0168978	0.621108	0.00815427	0.299671	0.0541691	No
cigarettes_per_day	2	147872720	148872720	cg22944122	148779335	ORC4L	TSS200|TSS1500	148282011	149278904	1877	1123	0.0814779	0.724459	0.0141484	0.125746	0.054169	No
cigarettes_per_day	3	135724697	136724697	cg18260919	135869103	MSL2	3'UTR	135370185	136366574	1203	745	0.0206948	0.842676	0.00197788	0.0804835	0.0541675	No
cigarettes_per_day	20	30554702	31554702	cg04265332	31593239	SPAG4L	TSS1500	31093265	32090275	1509	784	0.00624182	0.826297	0.000849838	0.112448	0.0541636	No
cigarettes_per_day	15	77743579	79314046	cg08127503	79372327	RASGRF1	Body	78872834	79872090	2547	1041	8.26e-198	0.776874	1.8e-198	0.168963	0.0541631	No
cigarettes_per_day	20	61486949	62486949	cg01145137	62057514	KCNQ2	Body	61557782	62557103	2188	2124	9.35e-12	0.781771	1.96e-12	0.164067	0.0541621	No
cigarettes_per_day	8	26942127	27942127	cg06044191	27222583	PTK2B	5'UTR	26723006	27722409	3127	2089	0.0139436	0.71026	0.00426836	0.217368	0.0541602	No
cigarettes_per_day	8	26942127	27942127	cg25881049	27265661	PTK2B	Body	26765831	27765629	3156	2269	0.0142714	0.726494	0.00395196	0.201123	0.0541597	No
cigarettes_per_day	20	61486949	62486949	cg12647840	61914837	ARFGAP1	TSS1500|Body	61416632	62414708	2178	2079	9.46e-12	0.791655	1.84e-12	0.154185	0.0541592	No
cigarettes_per_day	15	77743579	79314046	cg25673084	79383852	RASGRF1	TSS1500	78884227	79883730	2560	1019	8.19e-198	0.770224	1.87e-198	0.175618	0.0541578	No
cigarettes_per_day	8	64104218	65104218	cg03680847	64315357	-	-	63816053	64814206	2050	1111	1.74e-05	0.772137	3.92e-06	0.173684	0.0541577	No
cigarettes_per_day	11	15877044	16877044	cg13911697	15911614	-	-	15411656	16411303	1653	780	4.94e-05	0.825254	7.22e-06	0.120537	0.0541526	No
cigarettes_per_day	20	30554702	31554702	cg08043019	31641646	BPIFB3	TSS1500	31143918	32140287	1484	738	0.032498	0.768966	0.00585671	0.138527	0.0541526	No
cigarettes_per_day	11	112936072	113936072	cg02332042	113330091	DRD2	5'UTR	112830526	113827326	2246	1923	0.00284106	0.785066	0.000569711	0.157373	0.0541499	No
cigarettes_per_day	3	48435583	49435583	cg18605031	49314155	C3orf62	1stExon	48816725	49813952	968	503	0.000100297	0.765857	2.36e-05	0.179871	0.0541474	No
cigarettes_per_day	9	136002369	137002369	cg24864436	136283458	REXO4|ADAMTS13	TSS200|TSS1500|Body	135783524	136782580	2210	1838	4.81e-10	0.767704	1.12e-10	0.178153	0.0541438	No
cigarettes_per_day	15	56641231	57641231	cg22330822	56567891	-	-	56067933	57066997	2382	740	0.325654	0.461831	0.0655151	0.0928571	0.0541433	No
cigarettes_per_day	15	89443601	90443601	cg22263434	90171846	KIF7	Body	89676498	90670526	1709	1532	0.0763164	0.714646	0.0149508	0.139949	0.0541383	No
cigarettes_per_day	14	103684737	104684737	cg09982291	104582521	MIR203A	TSS1500	104083042	105082460	1643	923	0.0155625	0.787874	0.00275984	0.139667	0.0541373	No
cigarettes_per_day	16	89256473	90256473	cg02086071	89879494	FANCA	Body	89379900	90174092	1816	1816	0.000702435	0.813621	0.000113513	0.131427	0.0541361	No
cigarettes_per_day	2	147872720	148872720	cg16745458	148033560	-	-	147534436	148533469	1629	1154	0.0887582	0.744908	0.0119513	0.100248	0.054135	No
cigarettes_per_day	2	147872720	148872720	cg07830167	148661703	ACVR2A	Body	148161735	149161681	1904	1286	0.0827402	0.735932	0.0128607	0.114335	0.0541318	No
cigarettes_per_day	16	89256473	90256473	cg04360875	89219415	ACSF3	Body	88719625	89717781	1810	766	0.00238229	0.81026	0.000390727	0.132839	0.0541274	No
cigarettes_per_day	4	2506043	3506043	cg15065821	2696631	FAM193A	Body	2210065	3196029	2014	1274	0.0484622	0.730417	0.0103938	0.156601	0.0541264	No
cigarettes_per_day	4	2506043	3506043	cg13078847	3664401	-	-	3164628	3844008	1193	808	0.160929	0.681138	0.0198494	0.0839594	0.0541249	No
cigarettes_per_day	3	16372929	17372929	cg06213060	16577726	-	-	16673075	17077268	1121	1121	0.0110711	0.831651	0.00135593	0.101802	0.0541199	No
cigarettes_per_day	8	26942127	27942127	cg11151586	27774569	SCARA5	Body	27274597	28264645	2593	1946	0.0150355	0.743927	0.00370404	0.183214	0.0541196	No
cigarettes_per_day	19	40853107	41853107	cg16309377	40788266	AKT2	5'UTR	40288825	41287882	1598	760	2.12e-14	0.820695	3.24e-15	0.125186	0.0541193	No
cigarettes_per_day	14	103684737	104684737	cg11171672	104395485	TDRD9	Body	103895793	104894901	1747	1290	0.0160069	0.81867	0.00213369	0.109074	0.0541159	No
cigarettes_per_day	9	136002369	137002369	cg06011587	136765712	VAV2	Body	136265906	137264712	1886	1509	4.49e-10	0.717049	1.43e-10	0.228837	0.0541139	No
cigarettes_per_day	20	61486949	62486949	cg02311496	62038660	KCNQ2	Body	61540010	62538462	2195	2154	9.29e-12	0.777222	2.02e-12	0.168665	0.0541125	No
cigarettes_per_day	18	52751725	53751725	cg05538369	53561744	LINC01416	Body	53061937	54060289	1720	1147	0.0521545	0.763504	0.0083305	0.121898	0.0541123	No
cigarettes_per_day	16	51593549	52593549	cg05587801	52102630	C16orf97	Body	51602640	52602443	1992	1980	0.00182766	0.799936	0.000328664	0.143796	0.0541114	No
cigarettes_per_day	20	61486949	62486949	cg05654971	61925999	COL20A1	5'UTR	61426512	62424528	2183	2096	9.32e-12	0.779244	1.99e-12	0.166645	0.054111	No
cigarettes_per_day	16	51593549	52593549	cg14689119	52016547	-	-	51516829	52516533	1996	1892	0.0016948	0.741422	0.000462579	0.20231	0.0541105	No
cigarettes_per_day	20	30554702	31554702	cg22623655	31478606	-	-	30979211	31977561	1559	910	0.00216731	0.824066	0.000314027	0.119347	0.0541059	No
cigarettes_per_day	4	2506043	3506043	cg08869674	3424692	RGS12	Body	2927086	3844008	1758	1373	0.0439506	0.757548	0.00792098	0.136475	0.0541053	No
cigarettes_per_day	15	77743579	79314046	cg07010190	79462729	-	-	78962964	79962251	2606	835	2.01e-78	0.45459	2.17e-78	0.491306	0.0541043	No
cigarettes_per_day	15	89443601	90443601	cg00576773	89909904	MIR9-3	TSS1500	89410314	90409418	2215	2122	0.0765624	0.713855	0.0150655	0.140414	0.0541036	No
cigarettes_per_day	9	136002369	137002369	cg16190350	136344656	SLC2A6	TSS1500	135845035	136843698	2238	1970	4.75e-10	0.757315	1.18e-10	0.188588	0.0540967	No
cigarettes_per_day	9	136002369	137002369	cg10604703	137001737	WDR5	5'UTR	136502321	137500640	1914	1182	5.38e-10	0.808487	9.16e-11	0.137418	0.0540947	No
cigarettes_per_day	20	61486949	62486949	cg21150839	62209634	-	-	61709732	62707481	2020	1689	9.25e-12	0.774009	2.05e-12	0.171896	0.0540944	No
cigarettes_per_day	16	89256473	90256473	cg07959380	89894648	SPIRE2	TSS1500	89394810	90174092	1796	1796	0.000682489	0.790348	0.000133672	0.154744	0.054092	No
cigarettes_per_day	19	40853107	41853107	cg19848291	41725202	AXL	1stExon|5'UTR	41225299	42224579	2016	1349	1.46e-33	0.763644	3.48e-34	0.182266	0.0540896	No
cigarettes_per_day	19	3544424	4544424	cg08519447	3769991	RAX2	3'UTR	3271067	4269460	1195	867	0.0617512	0.800196	0.0060205	0.077962	0.0540702	No
cigarettes_per_day	8	42078059	44222540	cg26363167	42010494	AP3M2	1stExon|5'UTR	41512581	42509597	1329	450	3.1e-05	0.845395	3.69e-06	0.100503	0.0540667	No
cigarettes_per_day	16	89256473	90256473	cg08392591	89556376	ANKRD11	5'UTR	89057025	90056238	2238	1844	0.000658539	0.759095	0.000161424	0.186019	0.0540657	No
cigarettes_per_day	19	40853107	41853107	cg08064261	41946035	ATP5SL	TSS200|TSS1500	41446076	42444292	1717	824	6.54e-08	0.790673	1.28e-08	0.155262	0.054065	No
cigarettes_per_day	16	89256473	90256473	cg09818419	89659589	CPNE7	Body	89160329	90158879	2334	2048	0.00067956	0.783368	0.000140363	0.16175	0.0540626	No
cigarettes_per_day	20	61486949	62486949	cg09783596	62453652	ZBTB46-AS1	Body	61954126	62918893	1929	1161	9.36e-12	0.784502	1.93e-12	0.161438	0.0540606	No
cigarettes_per_day	15	77743579	79314046	cg09275910	79383861	RASGRF1	TSS1500	78884227	79883730	2560	1019	8.26e-198	0.776399	1.8e-198	0.169542	0.0540593	No
cigarettes_per_day	4	2506043	3506043	cg12995330	3413039	RGS12	Body	2913175	3844008	1782	1397	0.0423046	0.775111	0.00665452	0.121871	0.0540585	No
cigarettes_per_day	3	157691316	158691316	cg12945611	157807441	-	-	157307584	158307024	2460	1633	0.0208143	0.764996	0.00424304	0.155892	0.0540551	No
cigarettes_per_day	20	61486949	62486949	cg24291747	62156756	-	-	61657116	62656325	2146	1916	9.5e-12	0.795376	1.8e-12	0.15057	0.054055	No
cigarettes_per_day	19	3544424	4544424	cg09189551	4511280	PLIN4	Body	4012097	5010720	1618	759	0.0526285	0.659972	0.0172376	0.216109	0.0540529	No
cigarettes_per_day	3	48435583	49435583	cg24031606	48229318	CDC25A	1stExon	47729665	48728048	990	248	0.00796466	0.874758	0.000570981	0.0626567	0.0540497	No
cigarettes_per_day	16	89256473	90256473	cg08087034	90034285	DEF8	3'UTR	89535257	90174092	1637	1637	0.000703528	0.814623	0.000112762	0.130514	0.054047	No
cigarettes_per_day	8	26942127	27942127	cg23020671	27724879	-	-	27226790	28221290	2711	2082	0.0148142	0.754474	0.0034031	0.173263	0.0540455	No
cigarettes_per_day	15	89443601	90443601	cg25493385	90353981	ANPEP	5'UTR	89854183	90853706	1859	1185	0.0793418	0.741212	0.0121309	0.113273	0.0540425	No
cigarettes_per_day	15	89443601	90443601	cg10843046	89876978	POLG	Body	89377058	90376800	2242	2065	0.070994	0.661883	0.0206465	0.192435	0.054041	No
cigarettes_per_day	3	16372929	17372929	cg05469039	16950495	PLCL2	Body	16673075	17450271	1726	1607	0.0107161	0.806545	0.00168828	0.127014	0.0540368	No
cigarettes_per_day	3	135724697	136724697	cg10618001	136222242	STAG1	Body	135722264	136721632	1348	1344	0.0209081	0.843806	0.00196585	0.0792836	0.0540366	No
cigarettes_per_day	8	26942127	27942127	cg24762759	27733234	SCARA5	Body	27235818	28232916	2709	2073	0.0147836	0.748328	0.0035434	0.179309	0.0540362	No
cigarettes_per_day	3	157691316	158691316	cg25103417	157812018	-	-	157312429	158311580	2459	1647	0.0210756	0.77463	0.00398128	0.146277	0.0540356	No
cigarettes_per_day	8	42078059	44222540	cg00828762	42234732	DKK4	TSS200	41735209	42727923	1177	746	2.99e-10	0.853459	3.24e-11	0.0925079	0.0540329	No
cigarettes_per_day	16	89256473	90256473	cg01606444	89722996	SPATA33|CHMP1A	TSS1500|Body	89223225	90174092	2133	2058	0.000694766	0.802417	0.00012363	0.142732	0.0540326	No
cigarettes_per_day	8	64104218	65104218	cg13282118	64213702	-	-	63713811	64710072	2292	979	1.74e-05	0.772584	3.9e-06	0.173363	0.0540319	No
cigarettes_per_day	4	2506043	3506043	cg13784474	3251105	C4orf44	1stExon	2751267	3750715	1940	1614	0.0396454	0.764984	0.00696682	0.134375	0.0540287	No
cigarettes_per_day	15	56641231	57641231	cg12766407	56657635	TEX9	TSS200	56157743	57154952	2082	794	0.295128	0.4736	0.06807	0.10918	0.0540227	No
cigarettes_per_day	15	89443601	90443601	cg01792612	89861710	POLG	Body	89362723	90361705	2249	2035	0.0766627	0.714788	0.0149733	0.139554	0.0540214	No
cigarettes_per_day	4	2506043	3506043	cg12398670	3474429	DOK7	Body	2975658	3844008	1673	1288	0.0640119	0.750701	0.0103179	0.120949	0.0540207	No
cigarettes_per_day	3	48435583	49435583	cg20402382	49711530	APEH	1stExon|5'UTR	49211989	50210865	1240	245	0.0137254	0.834218	0.0015878	0.0964509	0.0540181	No
cigarettes_per_day	3	49921081	50921081	cg20402382	49711530	APEH	1stExon|5'UTR	49211989	50210865	1240	411	0.0137254	0.834218	0.0015878	0.0964509	0.0540181	No
cigarettes_per_day	15	77743579	79314046	cg23236406	78952937	-	-	78454795	79452727	2253	1979	8.97e-205	0.755524	2.26e-205	0.190461	0.0540147	No
cigarettes_per_day	3	16372929	17372929	cg10673484	17073703	PLCL2	Body	16673075	17573523	1903	1607	0.0104434	0.78607	0.00196051	0.147513	0.0540126	No
cigarettes_per_day	3	157691316	158691316	cg25134938	158512958	-	-	158013026	159012160	2540	1929	0.0146388	0.510797	0.0117182	0.408834	0.0540116	No
cigarettes_per_day	3	135724697	136724697	cg06392589	136676846	IL20RB	1stExon|5'UTR	136176946	137173785	1870	825	0.0233915	0.785709	0.00395909	0.13293	0.0540103	No
cigarettes_per_day	20	61486949	62486949	cg03747703	62148912	-	-	61649386	62648208	2160	1942	9.04e-12	0.756801	2.26e-12	0.189189	0.0540101	No
cigarettes_per_day	3	16372929	17372929	cg12647771	16646360	DAZL	TSS200|Body	16673075	17146092	1242	1242	0.011017	0.827986	0.00140565	0.105588	0.0540041	No
cigarettes_per_day	16	89256473	90256473	cg08286799	89989483	TUBB3	TSS1500	89490759	90174092	1690	1690	0.000714614	0.827384	0.000101788	0.117797	0.0540028	No
cigarettes_per_day	15	56641231	57641231	cg20633917	56656959	TEX9	TSS1500	56157743	57154952	2082	794	0.294261	0.472209	0.0689457	0.110585	0.0539999	No
cigarettes_per_day	3	48435583	49435583	cg27575501	48488423	ATRIP	1stExon	47990500	48986546	969	438	0.000156032	0.880106	1.17e-05	0.0657266	0.0539994	No
cigarettes_per_day	4	2506043	3506043	cg09018429	3309966	-	-	2810153	3802568	1919	1535	0.0393984	0.759885	0.00723482	0.139485	0.0539961	No
cigarettes_per_day	20	61486949	62486949	cg23681219	62043583	KCNQ2	Body	61543606	62542082	2198	2149	7.61e-12	0.636643	3.7e-12	0.309365	0.0539917	No
cigarettes_per_day	9	136002369	137002369	cg07993637	136617974	-	-	136118155	137117770	2284	2159	4.63e-10	0.739264	1.3e-10	0.206745	0.0539913	No
cigarettes_per_day	4	2506043	3506043	cg17276535	3372123	RGS12	Body	2872667	3844008	1828	1443	0.0400892	0.762134	0.00718827	0.136602	0.0539863	No
cigarettes_per_day	11	43167625	44167625	cg14597534	43601442	-	-	43102097	44101327	2435	2277	0.219104	0.505683	0.0668938	0.154334	0.0539854	No
cigarettes_per_day	1	154048521	155048521	cg14980020	154992262	DCST2	Body	154492357	155487409	1185	831	0.00843374	0.791253	0.0015438	0.144785	0.0539842	No
cigarettes_per_day	15	77743579	79314046	cg08820315	79394430	-	-	78894896	79894352	2570	991	8.39e-198	0.785876	1.71e-198	0.160148	0.053976	No
cigarettes_per_day	18	52751725	53751725	cg27557413	53050371	TCF4	Body|5'UTR	52550618	53549098	1572	1152	0.0531261	0.78082	0.00714346	0.104937	0.0539738	No
cigarettes_per_day	7	31833642	32833642	cg15611133	32583088	AVL9	Body	32083175	33082731	3198	2667	1.47e-11	0.748982	3.87e-12	0.197045	0.0539729	No
cigarettes_per_day	16	89256473	90256473	cg04751069	89787483	ZNF276|C16orf7	TSS200|TSS1500|1stExon|5'UTR	89287857	90174092	2007	2007	0.000666658	0.770313	0.000151411	0.1749	0.0539691	No
cigarettes_per_day	19	3544424	4544424	cg20120438	4305239	FSD1	Body	3806969	4805095	1423	1009	0.0549177	0.70551	0.0134083	0.172198	0.0539654	No
cigarettes_per_day	20	61486949	62486949	cg02969038	61713598	-	-	61275064	62212928	1867	1526	9.56e-12	0.796582	1.79e-12	0.149454	0.053964	No
cigarettes_per_day	15	58655050	59655050	cg13647394	59563366	MYO1E	Body	59063506	60062744	2107	1098	0.0149332	0.778971	0.00286261	0.14927	0.0539625	No
cigarettes_per_day	3	135724697	136724697	cg11531627	136455704	STAG1	5'UTR	135955800	136954327	1692	1063	0.0208116	0.833671	0.00223121	0.0893238	0.0539619	No
cigarettes_per_day	4	2506043	3506043	cg00213119	3525178	LRPAP1	Body	3026173	3844008	1543	1158	0.131384	0.688289	0.0202637	0.106103	0.0539608	No
cigarettes_per_day	19	40853107	41853107	cg26988916	41855366	TGFB1	Body	41356188	42354629	1919	1085	2.51e-23	0.786346	5.1e-24	0.159694	0.0539605	No
cigarettes_per_day	18	52751725	53751725	cg24403976	52989267	TCF4	TSS200|Body	52489444	53488922	1583	1059	0.0490156	0.720806	0.0112236	0.164997	0.0539581	No
cigarettes_per_day	1	154048521	155048521	cg10158395	154816365	KCNN3	Body	154316434	155304581	1532	1241	0.0087522	0.821362	0.00122284	0.114705	0.0539576	No
cigarettes_per_day	3	16372929	17372929	cg03967605	16647125	DAZL	TSS200|TSS1500	16673075	17147111	1243	1243	0.0110122	0.827615	0.0014112	0.106004	0.0539575	No
cigarettes_per_day	3	16372929	17372929	cg19353745	16514304	RFTN1	Body	16673075	17013706	989	989	0.0115332	0.865861	0.000903092	0.067746	0.0539566	No
cigarettes_per_day	15	77743579	79314046	cg00170072	79271040	RASGRF1	Body	78771186	79770552	2417	1293	9.17e-205	0.771182	2.08e-205	0.174862	0.0539565	No
cigarettes_per_day	20	61486949	62486949	cg25195100	61903949	ARFGAP1	TSS1500	61404327	62403704	2142	2021	9.48e-12	0.793098	1.83e-12	0.152947	0.0539553	No
cigarettes_per_day	3	48435583	49435583	cg26379120	49229490	C3orf84	TSS200	48730116	49726178	930	576	0.000103311	0.867416	9.36e-06	0.0785161	0.053955	No
cigarettes_per_day	16	89256473	90256473	cg06521958	89958420	TCF25	Body	89458527	90174092	1725	1725	0.000709746	0.821811	0.000106639	0.123422	0.0539499	No
cigarettes_per_day	3	16372929	17372929	cg20569807	17047890	PLCL2	Body|5'UTR	16673075	17546245	1849	1607	0.00775753	0.58395	0.0046463	0.349698	0.0539486	No
cigarettes_per_day	3	48435583	49435583	cg25157280	48700498	CELSR3	TSS200	48201901	49200137	907	567	0.000103752	0.882136	7.51e-06	0.0638077	0.0539448	No
cigarettes_per_day	19	3544424	4544424	cg25429312	4475183	HDGF2	Body	3975487	4974846	1556	784	0.0567759	0.72979	0.0115162	0.147974	0.0539436	No
cigarettes_per_day	19	40853107	41853107	cg00911192	40697601	MAP3K10	TSS200	40197924	41197399	1792	594	3.39e-07	0.762276	8.18e-08	0.183781	0.053943	No
cigarettes_per_day	16	89256473	90256473	cg26799602	89266591	-	-	88766940	89766063	1840	872	0.000858772	0.7938	0.000163681	0.151243	0.0539343	No
cigarettes_per_day	18	52751725	53751725	cg05597461	53214275	TCF4	Body	52715175	53713935	1669	1593	0.0527488	0.775321	0.00752017	0.11048	0.0539303	No
cigarettes_per_day	8	26942127	27942127	cg06816054	27695695	PBK	TSS1500	27198884	28195610	2721	2117	0.0143905	0.735025	0.00377725	0.192877	0.0539301	No
cigarettes_per_day	20	30554702	31554702	cg24989181	30781821	PLAGL2	3'UTR	30285804	31281700	1171	906	0.00222067	0.857004	0.000224592	0.0866207	0.0539299	No
cigarettes_per_day	9	136002369	137002369	cg13156198	136007255	RALGDS	TSS1500|Body	135507686	136505644	2146	1190	4.99e-10	0.791347	9.75e-11	0.154723	0.0539293	No
cigarettes_per_day	15	77743579	79314046	cg14510404	79382995	RASGRF1	1stExon|5'UTR	78883628	79882944	2558	1021	8.09e-198	0.760735	1.97e-198	0.185337	0.0539273	No
cigarettes_per_day	9	136002369	137002369	cg08035774	136600662	SARDH	5'UTR	136101508	137100404	2269	2200	4.86e-10	0.776135	1.07e-10	0.16994	0.0539255	No
cigarettes_per_day	20	61486949	62486949	cg18188782	61659543	-	-	61160251	62157646	1952	1476	9.42e-12	0.784675	1.94e-12	0.161401	0.0539234	No
cigarettes_per_day	16	89256473	90256473	cg11239016	90085722	DBNDD1	1stExon	89585814	90174092	1505	1505	0.000699486	0.809784	0.00011707	0.135477	0.053923	No
cigarettes_per_day	20	61486949	62486949	cg05495792	62209878	-	-	61709904	62707481	2019	1688	7.98e-12	0.667942	3.32e-12	0.278142	0.0539165	No
cigarettes_per_day	4	2506043	3506043	cg26686647	3415812	RGS12	Body	2916931	3844008	1778	1393	0.0417404	0.760438	0.00749089	0.136417	0.0539131	No
cigarettes_per_day	1	154048521	155048521	cg26335527	155100185	EFNA1	TSS200	154600533	155599910	989	591	0.347087	0.405207	0.0894358	0.104358	0.0539127	No
cigarettes_per_day	11	112936072	113936072	cg13356117	113185561	TTC12	5'UTR	112685654	113684809	2273	1637	0.00293833	0.810711	0.000478471	0.131961	0.0539113	No
cigarettes_per_day	20	30554702	31554702	cg18405539	30555908	XKR7	1stExon|5'UTR	30056090	31055792	992	615	0.00466416	0.857177	0.000456233	0.0837925	0.0539106	No
cigarettes_per_day	1	175493820	176493820	cg19116204	176477432	PAPPA2	5'UTR	175977452	176977004	1793	978	0.0400037	0.789072	0.00564869	0.111366	0.0539092	No
cigarettes_per_day	14	103684737	104684737	cg10028434	104160076	KLC1	Body	103661156	104659091	1822	1789	0.0156536	0.801348	0.0024745	0.126622	0.0539013	No
cigarettes_per_day	1	35091626	36091626	cg15081344	35396310	-	-	34896603	35894388	1218	791	0.211609	0.568835	0.0449315	0.120728	0.0538966	No
cigarettes_per_day	20	61486949	62486949	cg16209860	62340198	ZGPAT|ARFRP1	TSS1500|Body	61840663	62840050	1960	1386	9.36e-12	0.784197	1.93e-12	0.161913	0.0538901	No
cigarettes_per_day	3	157691316	158691316	cg26149032	158519514	MFSD1	TSS200	158019665	159018527	2526	1904	0.0197496	0.68765	0.006666	0.232046	0.0538881	No
cigarettes_per_day	18	52751725	53751725	cg27540620	52814667	-	-	52314840	53311559	1779	799	0.0518446	0.720361	0.0116798	0.162233	0.0538815	No
cigarettes_per_day	3	48435583	49435583	cg25036371	48647235	UQCRC1	TSS200	48149863	49146656	938	533	0.000105337	0.884336	7.35e-06	0.0616713	0.05388	No
cigarettes_per_day	15	89443601	90443601	cg25456310	89902570	-	-	89402596	90400884	2213	2110	0.07664	0.714543	0.0150137	0.139925	0.0538782	No
cigarettes_per_day	15	58655050	59655050	cg20626982	59179434	SLTM	Body|ExonBnd	58679668	59679118	1929	1889	0.0144606	0.753327	0.0033598	0.174975	0.0538768	No
cigarettes_per_day	1	35091626	36091626	cg17386515	35409158	-	-	34910189	35905327	1189	797	0.230237	0.61876	0.0263548	0.0707744	0.0538735	No
cigarettes_per_day	16	89256473	90256473	cg27247807	89387225	ANKRD11	5'UTR	88887395	89886905	2063	1381	0.000714409	0.810893	0.000118459	0.134403	0.0538705	No
cigarettes_per_day	15	58655050	59655050	cg14680495	58976824	ADAM10	Body	58478067	59476635	2167	1586	0.014674	0.767631	0.00307395	0.160751	0.05387	No
cigarettes_per_day	20	30554702	31554702	cg12749946	30674951	HCK	Body	30175673	31170277	1050	722	0.00225531	0.842183	0.000271741	0.10142	0.0538694	No
cigarettes_per_day	1	175493820	176493820	cg15067015	175671657	TNR	5'UTR	175171668	176168531	2187	1370	0.0342048	0.762274	0.00642913	0.143223	0.0538687	No
cigarettes_per_day	3	48435583	49435583	cg05323436	49171185	LAMB2	TSS1500	48671834	49671037	925	630	0.000104342	0.88681	6.97e-06	0.0592116	0.0538667	No
cigarettes_per_day	16	89256473	90256473	cg01390039	89315293	-	-	88815376	89815217	1814	1006	0.00071965	0.797861	0.000133018	0.14742	0.0538664	No
cigarettes_per_day	14	103684737	104684737	cg10066332	104313278	PPP1R13B	Body	103815641	104811624	1771	1444	0.0156837	0.802418	0.00245554	0.125578	0.0538651	No
cigarettes_per_day	20	61486949	62486949	cg13754267	62156681	-	-	61657116	62656325	2146	1916	9.11e-12	0.762285	2.2e-12	0.183852	0.0538629	No
cigarettes_per_day	14	103684737	104684737	cg10063260	104181875	XRCC3|ZFYVE21	TSS200|TSS1500	103687232	104681263	1833	1833	0.01489	0.761701	0.00325186	0.166295	0.053862	No
cigarettes_per_day	19	40853107	41853107	cg04417607	41698526	CYP2S1	TSS1500	41200511	42196163	1964	1384	1.55e-33	0.809511	2.61e-34	0.136629	0.0538595	No
cigarettes_per_day	15	89443601	90443601	cg10173075	89764836	RLBP1	1stExon|5'UTR	89264909	90264763	2127	1796	0.076724	0.714052	0.0150795	0.140287	0.0538577	No
cigarettes_per_day	8	64104218	65104218	cg07448460	63951879	GGH	TSS1500	63453330	64451685	2506	647	0.000195988	0.720323	6.14e-05	0.225563	0.0538562	No
cigarettes_per_day	3	48435583	49435583	cg07619542	49823894	IP6K1	1stExon|5'UTR	49324782	50322710	1211	134	0.0532999	0.711872	0.0126099	0.168364	0.0538545	No
cigarettes_per_day	3	49921081	50921081	cg07619542	49823894	IP6K1	1stExon|5'UTR	49324782	50322710	1211	493	0.0532999	0.711872	0.0126099	0.168364	0.0538545	No
cigarettes_per_day	11	43167625	44167625	cg15184174	43379780	TTC17	TSS1500	42879811	43879540	2625	1566	0.225672	0.521477	0.0601227	0.138876	0.0538526	No
cigarettes_per_day	16	89256473	90256473	cg05681957	89491200	ANKRD11	5'UTR	88991512	89990872	2149	1704	0.000691006	0.796695	0.000128964	0.148635	0.0538506	No
cigarettes_per_day	20	61486949	62486949	cg17793372	62179030	SRMS	TSS200	61679197	62678549	2086	1811	9.52e-12	0.796164	1.79e-12	0.149985	0.0538505	No
cigarettes_per_day	11	112936072	113936072	cg19730798	113346201	DRD2	TSS1500	112846248	113846077	2217	1943	0.00287616	0.795123	0.000534165	0.147618	0.0538495	No
cigarettes_per_day	4	2506043	3506043	cg04869269	3480590	DOK7	Body	2980972	3844008	1660	1275	0.0686596	0.747512	0.010939	0.119041	0.0538485	No
cigarettes_per_day	16	89256473	90256473	cg02482159	89290099	ZNF778	Body	88790147	89789898	1775	893	0.000770614	0.823004	0.000114535	0.122268	0.053843	No
cigarettes_per_day	18	52751725	53751725	cg22952010	53257375	TCF4	TSS1500|Body	52758256	53756524	1676	1657	0.052237	0.766333	0.00814603	0.119451	0.0538324	No
cigarettes_per_day	9	136002369	137002369	cg05828300	136771260	VAV2	Body	136271546	137269682	1855	1476	5.1e-10	0.815475	8.19e-11	0.130703	0.0538228	No
cigarettes_per_day	11	112936072	113936072	cg11318377	113410896	-	-	112910969	113902799	2111	2044	0.00261168	0.72195	0.000799015	0.220819	0.0538206	No
cigarettes_per_day	8	64104218	65104218	cg19669472	64125878	-	-	63625988	64625693	2354	853	1.75e-05	0.721657	5.45e-06	0.2245	0.0538202	No
cigarettes_per_day	11	15877044	16877044	cg16882301	16854570	PLEKHA7	Body	16354653	17354394	2069	1065	5.75e-05	0.765652	1.36e-05	0.180462	0.0538145	No
cigarettes_per_day	16	89256473	90256473	cg16553435	89267943	-	-	88770248	89766063	1836	872	0.000855035	0.79032	0.000167584	0.154847	0.0538108	No
cigarettes_per_day	16	89256473	90256473	cg04396454	89352007	ANKRD11	Body	88852866	89851574	1979	1227	0.000719333	0.803368	0.000127175	0.141979	0.0538065	No
cigarettes_per_day	20	61486949	62486949	cg06295590	62205981	PRIC285	TSS1500	61706077	62705471	2057	1730	9.79e-12	0.819156	1.52e-12	0.127041	0.0538037	No
cigarettes_per_day	4	2506043	3506043	cg27217555	2943901	NOP14|C4orf10	Body	2444931	3442550	1926	1795	0.0394648	0.757182	0.00741115	0.142139	0.053803	No
cigarettes_per_day	16	89256473	90256473	cg06012574	89557737	ANKRD11	TSS1500	89059385	90057662	2239	1847	0.000681057	0.785016	0.000139171	0.160361	0.0538028	No
cigarettes_per_day	19	3544424	4544424	cg03126579	3822189	ZFR2	Body	3327928	4320569	1163	904	0.0612233	0.793086	0.00658898	0.0852997	0.0538016	No
cigarettes_per_day	18	52751725	53751725	cg25979082	53257169	TCF4	TSS200|TSS1500|Body	52757346	53756524	1677	1658	0.0532396	0.781066	0.00714369	0.10475	0.053801	No
cigarettes_per_day	19	40853107	41853107	cg05501508	41868376	TMEM91|B9D2	TSS1500|Body	41369533	42367906	1921	1067	2.46e-18	0.743219	6.73e-19	0.202982	0.0537996	No
cigarettes_per_day	3	16372929	17372929	cg18751573	16924903	-	-	16673075	17424893	1684	1607	0.00964432	0.72593	0.00276231	0.207866	0.0537974	No
cigarettes_per_day	3	157691316	158691316	cg21839106	158315980	MLF1	Body	157816436	158813053	2713	2501	0.0197415	0.718732	0.00555481	0.202181	0.0537908	No
cigarettes_per_day	9	136002369	137002369	cg05887529	136576746	SARDH	Body	136077441	137028987	2275	2229	5e-10	0.797647	9.31e-11	0.148563	0.0537895	No
cigarettes_per_day	3	48435583	49435583	cg08237707	48697456	CELSR3	1stExon	48197614	49196668	908	566	0.000102813	0.874156	8.47e-06	0.0719436	0.0537895	No
cigarettes_per_day	20	61486949	62486949	cg18223625	61955800	COL20A1	Body	61456440	62455784	2287	2230	9.14e-12	0.764411	2.17e-12	0.181801	0.0537874	No
cigarettes_per_day	3	135724697	136724697	cg18932540	136471803	STAG1	TSS1500	135972167	136971553	1704	1051	0.0182074	0.726983	0.00491297	0.196111	0.0537851	No
cigarettes_per_day	20	61486949	62486949	cg03974383	62193117	HELZ2	Body|ExonBnd	61693181	62692789	2093	1793	9.41e-12	0.78774	1.89e-12	0.158475	0.0537849	No
cigarettes_per_day	20	61486949	62486949	cg04473020	62151993	PPDPF	TSS200	61652201	62651978	2157	1935	9.42e-12	0.788311	1.89e-12	0.157904	0.0537842	No
cigarettes_per_day	20	61486949	62486949	cg22327078	61967987	-	-	61471335	62467859	2306	2253	9.16e-12	0.766403	2.15e-12	0.179813	0.0537837	No
cigarettes_per_day	20	30554702	31554702	cg18457773	30865370	KIF3B	TSS200	30369090	31364166	1317	1085	0.00218126	0.841467	0.000265332	0.102304	0.0537825	No
cigarettes_per_day	16	51593549	52593549	cg09577575	52584075	-	-	52084244	53083566	2210	1034	0.00280006	0.77849	0.000591284	0.164339	0.0537803	No
cigarettes_per_day	20	61486949	62486949	cg09117405	62047039	KCNQ2	Body	61547234	62546949	2196	2146	8.96e-12	0.749526	2.35e-12	0.196694	0.0537795	No
cigarettes_per_day	19	40853107	41853107	cg04039479	41514693	CYP2B6	Body	41014820	42014269	2031	1768	1.34e-33	0.701198	4.68e-34	0.245025	0.0537766	No
cigarettes_per_day	3	135724697	136724697	cg12799951	135905133	MSL2	Body|5'UTR	135405534	136404852	1204	791	0.0201792	0.832969	0.00220283	0.0908759	0.0537734	No
cigarettes_per_day	20	61486949	62486949	cg25157850	62401287	ZBTB46	Body	61940280	62901179	1919	1198	9.68e-12	0.811218	1.61e-12	0.135009	0.0537729	No
cigarettes_per_day	11	112936072	113936072	cg17069473	113947359	ZBTB16	Body	113447660	114447077	2251	1157	0.00783154	0.781515	0.00155707	0.155327	0.0537694	No
cigarettes_per_day	16	89256473	90256473	cg09344442	89382249	ANKRD11	Body	88882257	89881612	2071	1365	0.000699973	0.793639	0.000133896	0.151759	0.0537679	No
cigarettes_per_day	3	157691316	158691316	cg25977493	157823817	SHOX2	1stExon|5'UTR	157324023	158323716	2473	1690	0.017114	0.629039	0.00794941	0.292133	0.0537642	No
cigarettes_per_day	3	48435583	49435583	cg16755239	49236237	CCDC36	TSS1500|5'UTR	48736832	49736172	925	564	0.000107407	0.889286	6.87e-06	0.0568379	0.0537623	No
cigarettes_per_day	1	175493820	176493820	cg27565900	176071423	RFWD2	Body	175573039	176571396	1949	1812	0.0321844	0.76668	0.00593958	0.141436	0.0537603	No
cigarettes_per_day	14	103684737	104684737	cg03056087	104209423	PPP1R13B	Body	103709494	104708597	1819	1765	0.0158688	0.811484	0.00228133	0.116607	0.0537591	No
cigarettes_per_day	18	52751725	53751725	cg27027723	53177444	TCF4	Body	52677645	53676203	1598	1475	0.0517244	0.759903	0.00858231	0.126032	0.0537578	No
cigarettes_per_day	3	48435583	49435583	cg02321886	48598799	-	-	48099750	49097783	942	501	0.000106934	0.841743	1.33e-05	0.104381	0.0537559	No
cigarettes_per_day	9	136002369	137002369	cg07872945	136876036	-	-	136397195	137375773	1817	1338	5.07e-10	0.810376	8.51e-11	0.135876	0.0537482	No
cigarettes_per_day	1	35091626	36091626	cg07905888	36023245	NCDN|KIAA0319L	TSS200|TSS1500	35527682	36520391	476	273	0.260765	0.632066	0.0156186	0.0378041	0.0537463	No
cigarettes_per_day	20	61486949	62486949	cg06046173	61674137	LOC63930|LINC01056	Body	61174849	62173562	1894	1482	9.68e-12	0.806504	1.68e-12	0.139751	0.0537459	No
cigarettes_per_day	20	61486949	62486949	cg08737296	61808691	MIR124-3	TSS1500	61308731	62308612	2137	1820	9.18e-12	0.765755	2.17e-12	0.180499	0.0537458	No
cigarettes_per_day	3	135724697	136724697	cg15044867	136104335	STAG1	Body	135604577	136604040	1342	1129	0.0200449	0.815052	0.00266943	0.108489	0.0537446	No
cigarettes_per_day	19	3544424	4544424	cg12995604	4053201	ZBTB7A	Body	3554783	4553185	1327	1326	0.0611718	0.790716	0.00678026	0.087589	0.0537425	No
cigarettes_per_day	16	89256473	90256473	cg07601312	90163073	-	-	89665299	90174092	1346	1346	0.000626614	0.724566	0.000191061	0.220874	0.0537423	No
cigarettes_per_day	20	61486949	62486949	cg00457195	61979272	CHRNA4	Body	61479318	62478517	2299	2276	9.41e-12	0.786834	1.91e-12	0.159425	0.0537414	No
cigarettes_per_day	3	16372929	17372929	cg00095200	16459910	RFTN1	Body	16673075	16959532	895	895	0.0115974	0.870924	0.000838296	0.0628994	0.053741	No
cigarettes_per_day	16	89256473	90256473	cg17315310	90005163	-	-	89506440	90174092	1679	1679	0.000708975	0.820914	0.000107597	0.124531	0.0537386	No
cigarettes_per_day	9	136002369	137002369	cg04984217	136904926	BRD3	Body	136407091	137402772	1860	1336	5.02e-10	0.801724	9.06e-11	0.14454	0.0537357	No
cigarettes_per_day	20	30554702	31554702	cg08095361	30595334	MIR7641-2	TSS1500	30099741	31093932	1009	653	0.00301001	0.857065	0.000301841	0.0858921	0.0537308	No
cigarettes_per_day	16	89256473	90256473	cg16556892	89787480	ZNF276|C16orf7	TSS200|TSS1500|1stExon|5'UTR	89287857	90174092	2007	2007	0.000690639	0.798023	0.000127637	0.147429	0.0537293	No
cigarettes_per_day	1	175493820	176493820	cg12049093	175804286	-	-	175304425	176303237	2116	1708	0.0323222	0.759391	0.00631213	0.148246	0.0537283	No
cigarettes_per_day	19	3544424	4544424	cg19771372	4153713	CREB3L3	1stExon|5'UTR	3654030	4653351	1350	1193	0.0562139	0.722875	0.0120671	0.155121	0.0537233	Yes
cigarettes_per_day	3	48435583	49435583	cg18728493	48264021	CAMP	TSS1500	47764213	48763894	1011	298	0.00178714	0.874225	0.000143458	0.0701227	0.0537219	No
cigarettes_per_day	3	48435583	49435583	cg16867199	48562046	PFKFB4	Body	48064367	49061328	950	476	0.000117115	0.876978	9.25e-06	0.0691752	0.0537203	No
cigarettes_per_day	19	40853107	41853107	cg09304006	41945984	ATP5SL	TSS200|TSS1500	41446076	42444292	1717	824	6.63e-08	0.801109	1.2e-08	0.145171	0.0537198	No
cigarettes_per_day	14	103684737	104684737	cg01477385	103995350	TRMT61A	TSS200	103495936	104494806	1877	1597	0.0157125	0.804873	0.00240784	0.123287	0.0537193	No
cigarettes_per_day	15	89443601	90443601	cg03973666	89864150	POLG	Body	89371280	90363790	2248	2037	0.0730423	0.681064	0.0186193	0.173557	0.0537167	No
cigarettes_per_day	4	2506043	3506043	cg08524389	3510683	-	-	3010690	3844008	1582	1197	0.113733	0.716054	0.0159748	0.100522	0.0537157	No
cigarettes_per_day	19	40853107	41853107	cg12099279	40732518	CNTD2	1stExon	40233495	41232146	1687	650	3.28e-07	0.771886	7.41e-08	0.174404	0.0537093	No
cigarettes_per_day	4	2506043	3506043	cg20334836	2966982	GRK4	Body	2467202	3466333	1933	1845	0.039572	0.759365	0.00730124	0.140053	0.0537086	No
cigarettes_per_day	14	103684737	104684737	cg21091128	104583799	MIR203	Body	104083970	105083338	1644	919	0.016192	0.81956	0.00214269	0.108399	0.0537066	No
cigarettes_per_day	4	2506043	3506043	cg00935015	2957324	NOP14	Body	2458078	3455623	1927	1826	0.0394652	0.757323	0.00740773	0.142098	0.0537062	No
cigarettes_per_day	11	46237412	47237412	cg04074945	46071833	PHF21A	Body	45573797	46570286	1162	210	0.00686527	0.677082	0.00263397	0.259719	0.0536999	No
cigarettes_per_day	20	30554702	31554702	cg14803733	31100703	NOL4L|LOC101929698	Body	30602775	31600217	1510	1379	0.00208748	0.807173	0.000353649	0.136693	0.0536926	No
cigarettes_per_day	3	48435583	49435583	cg14014369	48932687	SLC25A20	Body	48433226	49432526	829	821	0.000104572	0.891382	6.44e-06	0.0548155	0.053691	No
cigarettes_per_day	3	48435583	49435583	cg21038223	49058986	NDUFAF3|DALRD3|MIR191|MIR425	TSS200|TSS1500|5'UTR	48563933	49558716	862	694	0.000104668	0.890087	6.6e-06	0.056112	0.0536902	No
cigarettes_per_day	20	61486949	62486949	cg17162578	61609595	-	-	61141981	62109158	1901	1405	7.5e-12	0.625117	3.86e-12	0.321196	0.0536871	No
cigarettes_per_day	8	42078059	44222540	cg02204844	42829213	HOOK3	Body	42334511	43325933	1349	1349	2.91e-10	0.836214	3.84e-11	0.110104	0.0536822	No
cigarettes_per_day	3	48435583	49435583	cg25389151	48775072	-	-	48275457	49274826	936	649	0.000102531	0.87434	8.43e-06	0.0718724	0.0536764	No
cigarettes_per_day	9	136002369	137002369	cg00136946	136245128	STKLD1|SURF4	TSS1500|Body	135745274	136744664	2164	1720	4.88e-10	0.778365	1.05e-10	0.167962	0.0536731	No
cigarettes_per_day	20	61486949	62486949	cg04171437	61841366	YTHDF1	Body	61342922	62341235	2093	1860	9.39e-12	0.783827	1.95e-12	0.162504	0.0536684	No
cigarettes_per_day	3	48435583	49435583	cg08588608	48457070	PLXNB1	Body	47958037	48956862	967	416	0.000176886	0.861527	1.74e-05	0.084613	0.0536653	No
cigarettes_per_day	2	60218347	61218347	cg17724900	60545388	-	-	60047686	61045037	1968	1599	0.254271	0.489519	0.0692606	0.133286	0.0536634	No
cigarettes_per_day	16	89256473	90256473	cg00711584	89373295	ANKRD11	Body	88873790	89873227	2048	1322	0.000690152	0.775381	0.000151464	0.170115	0.0536624	No
cigarettes_per_day	4	2506043	3506043	cg02482096	3576489	-	-	3077037	3844008	1366	981	0.157738	0.668601	0.0229175	0.0970867	0.0536572	No
cigarettes_per_day	11	15877044	16877044	cg12059894	15643957	-	-	15144391	16142503	1860	286	0.0140878	0.76252	0.00307999	0.166655	0.0536572	No
cigarettes_per_day	4	2506043	3506043	cg21940756	2969998	GRK4	Body	2470229	3469987	1937	1861	0.0397787	0.763215	0.00710396	0.136247	0.0536551	No
cigarettes_per_day	3	48435583	49435583	cg06392913	48282426	ZNF589	TSS200	47784650	48780317	1007	315	0.0012652	0.869151	0.000110446	0.0758189	0.0536546	No
cigarettes_per_day	16	89256473	90256473	cg06783428	89439497	ANKRD11	5'UTR	88946761	89939327	2077	1550	0.000699294	0.805787	0.000121319	0.139741	0.0536521	No
cigarettes_per_day	20	61486949	62486949	cg14355134	61704021	-	-	61204750	62203748	1864	1507	9.15e-12	0.762283	2.21e-12	0.184071	0.0536456	No
cigarettes_per_day	3	16372929	17372929	cg14287551	16465335	RFTN1	Body	16673075	16965216	900	900	0.0113627	0.853326	0.00107389	0.0805941	0.0536434	No
cigarettes_per_day	20	61486949	62486949	cg10019821	61780979	-	-	61287172	62280682	2052	1713	9.48e-12	0.790551	1.87e-12	0.155807	0.0536422	No
cigarettes_per_day	4	2506043	3506043	cg23829948	3288458	-	-	2790799	3787548	1924	1560	0.0348474	0.672285	0.0117919	0.227438	0.0536372	No
cigarettes_per_day	16	69052215	70052215	cg04118321	69355425	VPS4A	Body	68856951	69855311	1536	1208	0.355075	0.460123	0.0571551	0.0740107	0.0536368	No
cigarettes_per_day	20	61486949	62486949	cg22066321	61542198	DIDO1	Body	61044980	62042126	1773	1271	9.37e-12	0.779406	2.01e-12	0.166961	0.0536328	No
cigarettes_per_day	3	48435583	49435583	cg16323843	49711263	APEH	TSS200	49211989	50210865	1240	245	0.00772869	0.469742	0.00759084	0.46131	0.0536288	No
cigarettes_per_day	3	49921081	50921081	cg16323843	49711263	APEH	TSS200	49211989	50210865	1240	411	0.00772869	0.469742	0.00759084	0.46131	0.0536288	No
cigarettes_per_day	15	77743579	79314046	cg21865438	79476249	-	-	78976478	79976105	2605	794	3.13e-78	0.639523	1.5e-78	0.306849	0.0536281	No
cigarettes_per_day	1	175493820	176493820	cg06988467	175905775	-	-	175406245	176404571	1983	1842	0.0327758	0.781285	0.00532932	0.126983	0.0536275	No
cigarettes_per_day	20	61486949	62486949	cg11136960	62458096	-	-	61959227	62918893	1924	1156	8.62e-12	0.722789	2.67e-12	0.223585	0.0536265	No
cigarettes_per_day	16	89256473	90256473	cg10143781	89234766	-	-	88734831	89734349	1809	800	0.0012136	0.802102	0.000216216	0.14285	0.0536181	No
cigarettes_per_day	20	61486949	62486949	cg20417869	61785868	-	-	61287172	62285498	2068	1729	8.77e-12	0.731343	2.58e-12	0.215039	0.0536178	No
cigarettes_per_day	19	3544424	4544424	cg14128911	3934407	MIR1268A|NMRK2	Body	3434413	4433412	1239	1097	0.0598924	0.775365	0.00797244	0.103157	0.0536134	No
cigarettes_per_day	20	30554702	31554702	cg16497942	31124487	-	-	30624565	31624368	1527	1356	0.00216256	0.836438	0.000278094	0.107508	0.0536129	No
cigarettes_per_day	16	89256473	90256473	cg01976303	89393185	ANKRD11	5'UTR	88893416	89892080	2041	1397	0.000713032	0.813697	0.000115599	0.131866	0.053608	No
cigarettes_per_day	16	89256473	90256473	cg16753134	89584924	SPG7	Body	89094243	90084561	2265	1891	0.000668941	0.771108	0.000151398	0.174467	0.0536046	No
cigarettes_per_day	20	61486949	62486949	cg08432509	62317768	RTEL1	Body	61818379	62817277	1966	1440	9.37e-12	0.784871	1.93e-12	0.161526	0.0536033	No
cigarettes_per_day	11	15877044	16877044	cg06996129	16627962	-	-	16133413	17127874	2096	1467	4.85e-05	0.81237	7.99e-06	0.133971	0.0536022	No
cigarettes_per_day	3	48435583	49435583	cg07813961	48956311	C3orf71|ARIH2	1stExon|5'UTR	48461949	49456101	838	801	0.00010401	0.886002	7.08e-06	0.0602845	0.0536021	No
cigarettes_per_day	20	61486949	62486949	cg09675824	61695785	-	-	61196110	62195672	1860	1495	9.17e-12	0.764564	2.18e-12	0.181834	0.0536017	No
cigarettes_per_day	11	15877044	16877044	cg08523903	15714443	LOC102724957	Body	15214461	16214362	1754	357	0.0137059	0.803514	0.00216753	0.127019	0.0535934	No
cigarettes_per_day	3	48435583	49435583	cg11614513	48193276	-	-	47696081	48691316	980	210	0.609606	0.110721	0.191374	0.0347053	0.0535933	No
cigarettes_per_day	19	40853107	41853107	cg10703940	40662133	-	-	40162593	41161573	1796	510	6.11e-06	0.713518	1.99e-06	0.232881	0.0535926	No
cigarettes_per_day	16	89256473	90256473	cg00647720	89654677	CPNE7	Body	89155503	90153893	2340	2045	0.000636098	0.733292	0.000184203	0.212295	0.0535925	No
cigarettes_per_day	20	61486949	62486949	cg22298487	62174758	SRMS	Body	61675116	62674698	2088	1823	9.31e-12	0.778982	2e-12	0.167431	0.0535871	No
cigarettes_per_day	9	136002369	137002369	cg00383192	136199873	SURF6	Body	135701283	136697971	2169	1629	4.96e-10	0.789096	9.89e-11	0.157317	0.0535864	No
cigarettes_per_day	7	31833642	32833642	cg06531756	31861957	PDE1C	Body	31362310	32361901	2925	1646	1.75e-11	0.750786	4.55e-12	0.195627	0.0535863	No
cigarettes_per_day	3	48435583	49435583	cg24517666	49067097	IMPDH2	TSS1500	48570686	49566715	868	691	0.000104307	0.886988	6.98e-06	0.0593238	0.053577	No
cigarettes_per_day	20	30554702	31554702	cg12489126	30581627	XKR7	Body	30083033	31081487	998	640	0.00364679	0.867969	0.000313215	0.0744944	0.0535766	No
cigarettes_per_day	20	30554702	31554702	cg10109215	30605810	C20orf160	Body	30109518	31105594	1018	665	0.00270808	0.815607	0.000424137	0.127686	0.0535749	No
cigarettes_per_day	3	48435583	49435583	cg11294835	48701061	CELSR3	TSS1500	48201901	49200692	909	569	0.000100647	0.856098	1.06e-05	0.0902177	0.0535727	No
cigarettes_per_day	3	48435583	49435583	cg01457877	48559660	PFKFB4	Body	48064367	49056150	949	475	0.000115028	0.861356	1.14e-05	0.0849471	0.053571	No
cigarettes_per_day	16	89256473	90256473	cg17283786	90066267	AFG3L1P	Body	89567284	90174092	1571	1571	0.000718837	0.831977	9.82e-05	0.113636	0.0535699	No
cigarettes_per_day	20	61486949	62486949	cg01488865	61569319	DIDO1|C20orf11	TSS200	61088166	62069266	1821	1324	9.62e-12	0.801209	1.74e-12	0.145233	0.0535576	No
cigarettes_per_day	8	64104218	65104218	cg12490365	64099908	YTHDF3	Body	63600837	64598044	2369	814	3.58e-05	0.769928	8.2e-06	0.176471	0.0535568	No
cigarettes_per_day	15	77743579	79314046	cg16214107	79450327	-	-	78952697	79950254	2584	859	3.31e-78	0.750389	8.65e-79	0.196055	0.0535559	No
cigarettes_per_day	16	89256473	90256473	cg13322663	89580152	SPG7	Body	89094243	90079534	2253	1879	0.000679531	0.783366	0.000140801	0.162262	0.0535516	No
cigarettes_per_day	3	48435583	49435583	cg15082457	48638958	UQCRC1	Body	48140231	49137904	942	526	0.000104736	0.877119	8.27e-06	0.069226	0.0535419	No
cigarettes_per_day	15	77743579	79314046	cg15020109	79576263	ANKRD34C-AS1|ANKRD34C	Body|5'UTR	79077666	80076005	2738	568	4.75e-53	0.744973	1.29e-53	0.20149	0.0535372	No
cigarettes_per_day	1	175493820	176493820	cg05256676	175834130	-	-	175335162	176332633	2087	1743	0.0306078	0.721683	0.00790232	0.186271	0.0535362	No
cigarettes_per_day	16	89256473	90256473	cg00980568	89951949	TCF25	Body	89452771	90174092	1734	1734	0.000716273	0.829429	0.000100412	0.116222	0.0535328	No
cigarettes_per_day	8	42078059	44222540	cg16060664	42010866	AP3M2	5'UTR	41512581	42509597	1329	450	3.11e-05	0.848498	3.59e-06	0.0979376	0.0535296	No
cigarettes_per_day	9	136002369	137002369	cg06708731	136501420	DBH	TSS200	136001609	137001016	2352	2350	4.84e-10	0.771409	1.1e-10	0.175062	0.0535285	No
cigarettes_per_day	3	135724697	136724697	cg14455198	136580640	NCK1|NCK1-AS1	TSS1500|Body	136080665	137078889	1714	927	0.0211443	0.819108	0.00267429	0.103546	0.0535278	No
cigarettes_per_day	3	48435583	49435583	cg03791385	49027227	P4HTM	TSS200	48527473	49526300	844	719	9.88e-05	0.841052	1.24e-05	0.105311	0.0535249	No
cigarettes_per_day	18	61625063	62625063	cg07565089	61646886	SERPINB8	Body	61147015	62146248	2389	1168	0.0697597	0.633812	0.0240901	0.21882	0.0535184	No
cigarettes_per_day	3	48435583	49435583	cg07744328	48481468	CCDC72|CCDC51	TSS1500|5'UTR	47983123	48979231	970	433	0.000152838	0.845459	1.82e-05	0.100853	0.0535165	No
cigarettes_per_day	20	61486949	62486949	cg22246636	61612500	-	-	61141981	62110967	1904	1408	9.35e-12	0.779322	2.01e-12	0.167165	0.0535129	No
cigarettes_per_day	20	61486949	62486949	cg25984973	62289569	RTEL1	TSS200	61790119	62789525	1984	1500	9.38e-12	0.785222	1.93e-12	0.161267	0.0535109	No
cigarettes_per_day	9	136002369	137002369	cg05356223	136900419	BRD3	Body	136404516	137400276	1858	1337	5.05e-10	0.806568	8.77e-11	0.139923	0.0535094	No
cigarettes_per_day	19	40853107	41853107	cg21666002	41953875	-	-	41454470	42453423	1697	800	6.84e-08	0.824673	1.01e-08	0.121817	0.0535092	No
cigarettes_per_day	16	89256473	90256473	cg13494498	89990214	TUBB3	Body	89490759	90174092	1690	1690	0.000703965	0.815054	0.000112867	0.130624	0.0535047	No
cigarettes_per_day	9	136002369	137002369	cg18778432	136696823	VAV2	Body	136196982	137196409	1908	1663	4.74e-10	0.7575	1.18e-10	0.188995	0.0535043	No
cigarettes_per_day	16	89256473	90256473	cg27334271	89299756	-	-	88800122	89799374	1797	939	0.000741586	0.805674	0.000128868	0.139951	0.0535039	No
cigarettes_per_day	3	48435583	49435583	cg11609568	49142226	QARS	TSS200	48643648	49642027	915	660	0.000104349	0.886655	7.04e-06	0.0597341	0.0534992	No
cigarettes_per_day	20	61486949	62486949	cg16219483	62252265	GMEB2	5'UTR	61752499	62751454	1992	1571	9.47e-12	0.792867	1.84e-12	0.153636	0.0534972	No
cigarettes_per_day	20	61486949	62486949	cg16400469	62339231	ZGPAT|ARFRP1	TSS200|1stExon|5'UTR	61839585	62838933	1960	1388	9.38e-12	0.785848	1.92e-12	0.160655	0.0534965	No
cigarettes_per_day	3	49921081	50921081	cg08970648	50644192	CISH	3'UTR	50144667	51143844	1225	862	0.405627	0.27542	0.158138	0.107322	0.0534941	No
cigarettes_per_day	16	89256473	90256473	cg09867358	89342851	ANKRD11	Body	88842866	89842824	1972	1185	0.000707695	0.789948	0.000139546	0.155712	0.0534931	No
cigarettes_per_day	4	2506043	3506043	cg14632469	3338141	RGS12	Body	2845274	3802568	1851	1467	0.0396744	0.764947	0.00699909	0.134893	0.0534866	No
cigarettes_per_day	11	46237412	47237412	cg27075419	46702601	ARHGAP1	Body	46203758	47201981	841	790	0.000328095	0.0553655	0.00524821	0.885575	0.0534831	No
cigarettes_per_day	16	89256473	90256473	cg03092447	89342399	ANKRD11	Body	88842700	89842374	1969	1181	0.000729254	0.813975	0.000118036	0.131695	0.0534829	No
cigarettes_per_day	20	30554702	31554702	cg12486751	31316153	COMMD7	Body	30817782	31813134	1544	1084	0.00188097	0.726144	0.000564647	0.217928	0.0534825	No
cigarettes_per_day	20	61486949	62486949	cg21697403	61542613	DIDO1	Body	61044980	62042126	1773	1271	9.33e-12	0.776512	2.04e-12	0.170006	0.0534823	No
cigarettes_per_day	20	61486949	62486949	cg04685632	62082611	KCNQ2	Body	61583831	62582469	2177	2080	9.07e-12	0.759081	2.24e-12	0.187437	0.0534812	No
cigarettes_per_day	20	61486949	62486949	cg15803483	61904700	ARFGAP1	5'UTR	61405590	62404607	2147	2028	9.25e-12	0.773552	2.07e-12	0.172967	0.0534808	No
cigarettes_per_day	20	61486949	62486949	cg01378999	62059511	KCNQ2	Body	61560004	62558234	2181	2116	9.09e-12	0.760108	2.23e-12	0.186411	0.0534803	No
cigarettes_per_day	9	136002369	137002369	cg06128608	136834256	VAV2	Body	136334598	137334089	1773	1355	5.1e-10	0.814047	8.3e-11	0.132473	0.0534803	No
cigarettes_per_day	16	51593549	52593549	cg04890503	52058641	-	-	51559464	52556293	2002	1955	0.00184169	0.80623	0.000315665	0.138134	0.0534786	No
cigarettes_per_day	16	89256473	90256473	cg02256250	89216917	ACSF3	Body	88718096	89716883	1810	763	0.00240206	0.816998	0.000372818	0.126751	0.0534771	No
cigarettes_per_day	8	26942127	27942127	cg01268720	27757113	SCARA5	Body	27257787	28250401	2649	2008	0.012551	0.621246	0.00619403	0.306536	0.0534724	No
cigarettes_per_day	8	42078059	44222540	cg16703456	42390214	SLC20A2	5'UTR	41890385	42888139	1157	915	2.91e-10	0.832034	4.01e-11	0.114494	0.0534716	No
cigarettes_per_day	20	61486949	62486949	cg20267897	62433369	ZBTB46	5'UTR	61940280	62918893	1966	1198	9.23e-12	0.773327	2.07e-12	0.173202	0.0534711	No
cigarettes_per_day	21	40020783	41020783	cg21297395	40758325	WRB	TSS1500|Body	40258702	41257530	3210	2303	0.327206	0.333419	0.141634	0.14427	0.053471	No
cigarettes_per_day	16	89256473	90256473	cg26488985	89584852	SPG7	Body	89094243	90084561	2265	1891	0.000695701	0.801954	0.000124755	0.143755	0.0534704	No
cigarettes_per_day	20	61486949	62486949	cg09868035	62492074	C20orf135	TSS1500	61992894	62918893	1876	1108	0.0439301	0.577252	0.0230126	0.302338	0.0534671	No
cigarettes_per_day	8	26942127	27942127	cg27020965	27631987	ESCO2	TSS200	27132142	28131721	2658	2228	0.0147609	0.753497	0.00342633	0.17485	0.0534659	No
cigarettes_per_day	9	136002369	137002369	cg14398548	136836252	VAV2	Body	136338187	137335521	1770	1351	4.84e-10	0.773523	1.08e-10	0.173012	0.0534645	No
cigarettes_per_day	3	48435583	49435583	cg15067338	49738563	RNF123	Body	49238718	50238156	1237	211	0.018005	0.853023	0.001562	0.0739494	0.0534602	No
cigarettes_per_day	3	49921081	50921081	cg15067338	49738563	RNF123	Body	49238718	50238156	1237	442	0.018005	0.853023	0.001562	0.0739494	0.0534602	No
cigarettes_per_day	8	26942127	27942127	cg13533981	27802781	SCARA5	Body	27302844	28302765	2523	1858	0.0147307	0.727965	0.00404415	0.199801	0.0534588	No
cigarettes_per_day	20	61486949	62486949	cg15271054	62077647	KCNQ2	Body	61577739	62576991	2174	2085	9.36e-12	0.782801	1.96e-12	0.163744	0.0534555	No
cigarettes_per_day	3	135724697	136724697	cg11074977	135914379	MSL2	TSS1500|1stExon|5'UTR	135414871	136414321	1212	803	0.0203164	0.838617	0.00207363	0.0855416	0.0534513	No
cigarettes_per_day	3	48435583	49435583	cg27323568	49451217	TCTA	Body	48951259	49950079	1025	418	0.000206243	0.880156	1.55e-05	0.0661726	0.0534497	No
cigarettes_per_day	3	49921081	50921081	cg27323568	49451217	TCTA	Body	48951259	49950079	1025	23	0.000206243	0.880156	1.55e-05	0.0661726	0.0534497	No
cigarettes_per_day	4	2506043	3506043	cg14515049	3075893	HTT	TSS1500	2576614	3541587	2047	1936	0.0382191	0.733402	0.00866718	0.166264	0.0534471	No
cigarettes_per_day	4	2506043	3506043	cg00412094	2794091	SH3BP2	TSS1500	2294578	3294002	2107	1462	0.0397317	0.754161	0.00764314	0.145023	0.0534411	No
cigarettes_per_day	15	89443601	90443601	cg19178642	89657390	ABHD2	5'UTR	89158499	90156965	2191	1560	0.0727458	0.675286	0.0193122	0.179218	0.0534377	No
cigarettes_per_day	8	26942127	27942127	cg05026033	27950972	ELP3	Body	27451120	28450726	2387	1506	0.0437361	0.695997	0.0122319	0.194599	0.0534359	No
cigarettes_per_day	16	89256473	90256473	cg04937029	89351359	ANKRD11	Body	88851668	89851179	1979	1226	0.000724296	0.808899	0.000122558	0.13682	0.053435	No
cigarettes_per_day	16	89256473	90256473	cg02216295	89557994	ANKRD11	TSS1500	89059385	90057662	2239	1847	0.000679971	0.783764	0.000140576	0.161981	0.0534345	No
cigarettes_per_day	19	3544424	4544424	cg04578084	4372234	SH3GL1	Body	3872565	4871638	1434	862	0.0617122	0.792224	0.0066984	0.0859366	0.0534293	No
cigarettes_per_day	11	46237412	47237412	cg10655125	47008764	C11orf49	Body|ExonBnd	46509344	47508462	1180	653	0.00561711	0.656258	0.0024166	0.282283	0.0534249	No
cigarettes_per_day	7	31833642	32833642	cg23311258	32498107	-	-	31999347	32997523	3277	2887	1.39e-11	0.707149	4.7e-12	0.239426	0.0534247	No
cigarettes_per_day	20	61486949	62486949	cg22456272	62131338	EEF1A2	TSS1500	61632911	62630149	2149	1963	9.43e-12	0.788807	1.89e-12	0.157773	0.0534194	No
cigarettes_per_day	11	15877044	16877044	cg05275596	16618167	-	-	16118679	17117806	2085	1469	4.56e-05	0.765025	1.08e-05	0.1815	0.0534186	No
cigarettes_per_day	3	135724697	136724697	cg12293186	136676841	IL20RB	1stExon|5'UTR	136176946	137173785	1870	825	0.0237721	0.798492	0.00359585	0.120729	0.0534106	No
cigarettes_per_day	3	48435583	49435583	cg23105185	49395800	GPX1	TSS200	48897595	49894030	1009	457	8.42e-07	0.00487681	0.000162579	0.94155	0.0534101	No
cigarettes_per_day	16	51593549	52593549	cg26660199	52263150	-	-	51763193	52761209	2052	1700	0.00168841	0.740246	0.000465872	0.204198	0.0534015	No
cigarettes_per_day	16	69052215	70052215	cg01115243	69353023	VPS4A	Body	68853537	69852922	1540	1203	0.351548	0.455542	0.0607901	0.0787195	0.0533998	No
cigarettes_per_day	20	61486949	62486949	cg03450096	62187394	C20orf195	Body	61688628	62687168	2094	1799	9.29e-12	0.776926	2.03e-12	0.169681	0.0533933	No
cigarettes_per_day	18	52751725	53751725	cg20015078	53257776	TCF4	TSS1500|Body	52758256	53756524	1676	1657	0.0523034	0.767308	0.00810768	0.118889	0.0533916	No
cigarettes_per_day	16	89256473	90256473	cg00305791	89251511	CDH15	Body	88751528	89751368	1835	844	0.000912619	0.737052	0.000258093	0.208388	0.0533896	No
cigarettes_per_day	16	89256473	90256473	cg14706519	89995975	TUBB3	Body|5'UTR	89499272	90174092	1684	1684	0.000721682	0.835601	9.52e-05	0.110198	0.0533837	No
cigarettes_per_day	20	61486949	62486949	cg07269819	62196641	PRIC285	Body	61696709	62696508	2083	1770	9.19e-12	0.769257	2.12e-12	0.17736	0.0533823	No
cigarettes_per_day	18	61625063	62625063	cg27100123	61636779	SERPINB8	TSS1500	61137003	62135912	2389	1123	0.0898203	0.677824	0.0209476	0.158027	0.0533816	No
cigarettes_per_day	3	48435583	49435583	cg25245634	49486716	-	-	48988760	49986118	1041	387	0.000300871	0.874177	2.48e-05	0.0721193	0.0533778	No
cigarettes_per_day	3	49921081	50921081	cg25245634	49486716	-	-	48988760	49986118	1041	70	0.000300871	0.874177	2.48e-05	0.0721193	0.0533778	No
cigarettes_per_day	16	89256473	90256473	cg05175606	89556089	ANKRD11	5'UTR	89057025	90055664	2236	1842	0.000657184	0.757495	0.000163417	0.188307	0.0533776	No
cigarettes_per_day	4	2506043	3506043	cg03043834	3319541	RGS12	Body	2820169	3802568	1901	1517	0.0401566	0.774403	0.00651324	0.125552	0.053376	No
cigarettes_per_day	14	103684737	104684737	cg22388943	103799756	EIF5	TSS1500	103301056	104299730	1769	1303	0.0156989	0.801065	0.00249711	0.127367	0.0533729	No
cigarettes_per_day	3	16372929	17372929	cg04213213	16831943	-	-	16673075	17331704	1550	1550	0.0110009	0.827414	0.0014206	0.106794	0.0533702	No
cigarettes_per_day	4	2506043	3506043	cg14854845	3328658	RGS12	Body	2828771	3802568	1872	1488	0.039708	0.765669	0.00696706	0.134289	0.0533673	No
cigarettes_per_day	16	89256473	90256473	cg07868478	89627303	SNORD68|RPL13	TSS1500|1stExon|5'UTR	89127793	90127080	2349	2013	0.000653454	0.753324	0.000167018	0.19249	0.0533656	No
cigarettes_per_day	19	40853107	41853107	cg02666638	40732804	CNTD2	TSS1500	40233495	41232146	1687	650	3.5e-07	0.823577	5.23e-08	0.12306	0.0533627	No
cigarettes_per_day	3	135724697	136724697	cg20904213	136155968	STAG1	Body	135656014	136655672	1354	1236	0.018544	0.752047	0.00423778	0.171809	0.0533624	No
cigarettes_per_day	20	30554702	31554702	cg19517864	30652769	HCK	Body|5'UTR	30162635	31152555	1038	703	0.00221507	0.806418	0.00037819	0.13763	0.0533587	No
cigarettes_per_day	4	2506043	3506043	cg07923459	2937153	C4orf10|MFSD10	TSS200|TSS1500	2437197	3437086	1943	1789	0.0396443	0.760576	0.00725659	0.139164	0.0533586	No
cigarettes_per_day	9	136002369	137002369	cg03766488	136104001	-	-	135604291	136603727	2117	1364	4.74e-10	0.753712	1.21e-10	0.192932	0.0533561	No
cigarettes_per_day	20	61486949	62486949	cg12002882	62461365	-	-	61961908	62918893	1919	1151	9.56e-12	0.801495	1.73e-12	0.145151	0.0533544	No
cigarettes_per_day	1	175493820	176493820	cg07813445	175937945	SCARNA3|RFWD2	TSS1500|Body	175439176	176435567	1943	1873	0.0328862	0.784596	0.00519828	0.123967	0.0533524	No
cigarettes_per_day	15	56641231	57641231	cg08004647	56286065	NEDD4	TSS200	55787514	56785979	2508	296	0.651534	0.112635	0.155633	0.026852	0.0533462	No
cigarettes_per_day	3	49921081	50921081	cg20847228	50297087	-	-	49797769	50797071	1104	951	0.517966	0.3423	0.0520461	0.0343416	0.0533458	No
cigarettes_per_day	20	61486949	62486949	cg21451712	62485764	-	-	61986261	62918893	1892	1124	9.44e-12	0.791406	1.85e-12	0.15525	0.0533442	No
cigarettes_per_day	16	89256473	90256473	cg12803592	90023851	DEF8	Body	89524923	90174092	1647	1647	0.000706885	0.818442	0.000110087	0.127407	0.0533342	No
cigarettes_per_day	4	2506043	3506043	ch.4.132387F	3219399	HTT	Body	2719538	3719380	1977	1702	0.0386464	0.745627	0.00800575	0.154406	0.0533149	No
cigarettes_per_day	16	89256473	90256473	cg09301471	89349945	ANKRD11	Body	88850105	89849914	1970	1212	0.000714897	0.798482	0.000131984	0.147363	0.0533082	No
cigarettes_per_day	15	89443601	90443601	cg19465682	89993711	-	-	89493715	90492265	2090	2067	0.077332	0.72127	0.0143453	0.133745	0.053308	No
cigarettes_per_day	16	89256473	90256473	cg27298262	90076316	DBNDD1	Body	89576507	90174092	1543	1543	0.000664605	0.769254	0.000152644	0.176626	0.0533022	No
cigarettes_per_day	20	30554702	31554702	cg21151769	30946476	ASXL1	1stExon|5'UTR	30447103	31445466	1397	1240	0.00216913	0.837708	0.00027603	0.106548	0.0532994	No
cigarettes_per_day	15	56641231	57641231	cg26660547	56657490	TEX9	TSS200	56157743	57154952	2082	794	0.304706	0.48897	0.0587705	0.0942575	0.0532964	No
cigarettes_per_day	9	136002369	137002369	cg04804545	136204689	-	-	135704986	136703532	2166	1631	4.84e-10	0.769541	1.11e-10	0.177165	0.0532938	No
cigarettes_per_day	16	89256473	90256473	cg06236737	89950219	TCF25	Body	89450744	90174092	1736	1736	0.00070701	0.818704	0.000109881	0.127187	0.0532914	No
cigarettes_per_day	20	61486949	62486949	cg17332125	62079377	KCNQ2	Body	61579666	62576991	2171	2082	9.59e-12	0.802069	1.73e-12	0.14464	0.0532907	No
cigarettes_per_day	20	30554702	31554702	cg00531180	31148710	NOL4L	Body	30649530	31648471	1548	1331	0.00216459	0.837421	0.00027632	0.106847	0.0532902	No
cigarettes_per_day	19	3544424	4544424	cg16251641	3527905	FZR1	Body	3029450	4027852	1390	614	0.171142	0.608891	0.0365831	0.130103	0.053281	No
cigarettes_per_day	11	112936072	113936072	cg10968996	113752996	-	-	113253915	114251303	2141	1475	0.00288932	0.796417	0.000533062	0.146881	0.0532803	No
cigarettes_per_day	3	48435583	49435583	cg20068074	48672407	SLC26A6	TSS1500|Body	48172687	49166069	930	541	0.000104097	0.876676	8.31e-06	0.0699315	0.05328	No
cigarettes_per_day	4	2506043	3506043	cg19396363	3413683	RGS12	Body	2914290	3844008	1780	1395	0.0423104	0.770825	0.00695387	0.126635	0.0532762	No
cigarettes_per_day	15	56641231	57641231	cg22674884	56757499	MNS1	TSS200	56257533	57257449	1879	921	0.30467	0.490219	0.0582184	0.0936211	0.0532724	No
cigarettes_per_day	16	89256473	90256473	cg08838096	89617775	SPG7	Body	89117836	90115921	2361	2001	0.000667025	0.768952	0.000153546	0.176956	0.0532719	No
cigarettes_per_day	3	157691316	158691316	cg21729377	158361586	GFM1	TSS1500	157862031	158861195	2722	2397	0.0208655	0.75738	0.00451894	0.163976	0.0532596	No
cigarettes_per_day	4	2506043	3506043	cg24904278	3514709	LRPAP1	Body	3014975	3844008	1574	1189	0.113629	0.711841	0.0167007	0.10457	0.0532593	No
cigarettes_per_day	14	103684737	104684737	cg27348266	104583972	-	-	104084489	105083338	1643	918	0.0162173	0.820819	0.00212656	0.10758	0.0532571	No
cigarettes_per_day	16	89256473	90256473	cg01920398	89703023	DPEP1	Body	89203073	90174092	2175	2058	0.000690984	0.797871	0.000128269	0.148057	0.0532524	No
cigarettes_per_day	15	89443601	90443601	cg06103331	90319174	MESP2	TSS1500	89820514	90819132	1866	1251	0.0760773	0.711287	0.0154054	0.14398	0.0532509	No
cigarettes_per_day	19	40853107	41853107	cg24510179	41827894	CCDC97	Body	41328823	42327472	1924	1127	1.58e-33	0.82486	2.33e-34	0.121892	0.0532487	No
cigarettes_per_day	3	48435583	49435583	cg02337062	49203509	CCDC71	5'UTR	48703588	49702484	940	609	0.000104647	0.889647	6.71e-06	0.0569932	0.0532485	No
cigarettes_per_day	19	40853107	41853107	cg26464345	40710438	MAP3K10	Body	40210439	41209477	1765	611	3.36e-07	0.792172	6.57e-08	0.154579	0.053248	No
cigarettes_per_day	3	135724697	136724697	cg19420482	135709513	PPP2R3A	5'UTR	135209977	136208788	1355	568	0.0723315	0.758479	0.0100988	0.105844	0.0532467	No
cigarettes_per_day	11	46237412	47237412	cg15005677	45918197	MAPK8IP1	Body	45418692	46406767	1333	141	0.0199639	0.838199	0.00206219	0.0865291	0.0532461	No
cigarettes_per_day	20	61486949	62486949	cg09552402	62282821	STMN3	Body	61785659	62782798	1971	1503	9.31e-12	0.77957	2e-12	0.167185	0.0532453	No
cigarettes_per_day	19	40853107	41853107	cg25248346	41869851	TMEM91|B9D2	TSS200|5'UTR	41370132	42369743	1924	1066	2.4e-18	0.722739	7.43e-19	0.224018	0.053243	No
cigarettes_per_day	20	30554702	31554702	cg14041727	31444028	-	-	30944258	31942247	1566	956	0.00216206	0.827183	0.00030624	0.117111	0.0532369	No
cigarettes_per_day	4	2506043	3506043	cg01456640	3502381	-	-	3003201	3844008	1602	1217	0.0904446	0.675414	0.0213704	0.159535	0.0532364	No
cigarettes_per_day	11	46237412	47237412	cg16389345	46697382	-	-	46197403	47196982	850	786	0.00507711	0.853586	0.000521246	0.087581	0.0532346	No
cigarettes_per_day	16	69052215	70052215	cg27014354	69222573	SNTB2	Body	68723459	69721820	1701	1001	0.357345	0.392687	0.0937582	0.102978	0.0532319	No
cigarettes_per_day	16	89256473	90256473	cg08553153	89395661	ANKRD11	Body|5'UTR	88895819	89895469	2027	1406	0.000701265	0.802738	0.000125149	0.143205	0.0532313	No
cigarettes_per_day	8	26942127	27942127	cg05896926	27288322	PTK2B	Body	26788425	27787984	3164	2381	0.0142059	0.723545	0.00402583	0.204994	0.0532299	No
cigarettes_per_day	4	2506043	3506043	cg19803721	3677553	-	-	3177762	4169553	1172	784	0.157126	0.664679	0.023903	0.101062	0.0532292	No
cigarettes_per_day	4	2506043	3506043	cg18344479	3023290	GRK4	Body	2524184	3523025	2080	2014	0.0397753	0.762997	0.0071374	0.136861	0.0532287	No
cigarettes_per_day	3	48435583	49435583	cg24522183	49136601	QARS	Body	48643648	49635354	912	660	0.000104193	0.885293	7.23e-06	0.0613677	0.0532283	No
cigarettes_per_day	19	3544424	4544424	cg13387994	3786957	MATK	TSS1500|Body	3287148	4284597	1174	869	0.0621673	0.805364	0.00568221	0.0735586	0.0532277	No
cigarettes_per_day	8	26942127	27942127	cg27535341	27449470	-	-	26949753	27948535	2690	2679	0.0144184	0.73575	0.00377979	0.192824	0.0532276	No
cigarettes_per_day	3	48435583	49435583	cg11320271	49235465	CCDC36	TSS1500	48735558	49734229	926	567	9.39e-05	0.782605	1.97e-05	0.164059	0.0532225	No
cigarettes_per_day	11	46237412	47237412	cg11914285	46487448	AMBRA1	Body	45987746	46986975	878	573	0.00568313	0.898825	0.000265928	0.042005	0.0532214	No
cigarettes_per_day	18	52751725	53751725	cg10935882	53176051	TCF4	Body	52676118	53675983	1602	1474	0.0532705	0.782661	0.00706734	0.103782	0.0532191	No
cigarettes_per_day	20	61486949	62486949	cg24840372	61669362	NCRNA00029	TSS1500	61169535	62163812	1915	1478	9.33e-12	0.777377	2.03e-12	0.169407	0.0532164	No
cigarettes_per_day	19	3544424	4544424	cg15080709	3644319	PIP5K1C	Body	3149695	4144209	1342	684	0.0559538	0.720152	0.0123094	0.158374	0.0532112	No
cigarettes_per_day	9	136002369	137002369	cg14405625	136855902	VAV2	Body	136356996	137355643	1780	1344	5.09e-10	0.813262	8.36e-11	0.133527	0.053211	No
cigarettes_per_day	1	175493820	176493820	cg06901407	176640312	PAPPA2	Body	176140674	177132841	1686	675	0.134848	0.695724	0.0188773	0.0973408	0.0532095	No
cigarettes_per_day	9	136002369	137002369	cg14201417	136400057	ADAMTSL2	5'UTR	135900233	136898922	2154	2039	5.06e-10	0.808436	8.67e-11	0.138354	0.0532094	No
cigarettes_per_day	11	43167625	44167625	cg21074594	43665775	-	-	43166159	44165495	2411	2405	0.234817	0.54232	0.0512781	0.118376	0.0532087	No
cigarettes_per_day	3	16372929	17372929	cg06030149	16390671	RFTN1	Body	16673075	16890633	763	763	0.0117398	0.880646	0.000716469	0.0536919	0.0532062	No
cigarettes_per_day	3	48435583	49435583	cg01552059	49142559	QARS	TSS1500	48643648	49642430	916	660	0.000103542	0.879814	7.88e-06	0.0668698	0.053205	No
cigarettes_per_day	18	61625063	62625063	cg09882297	61801777	LINC00305|LOC284294	Body	61302331	62301419	2734	1850	0.0495938	0.72608	0.0109444	0.160179	0.0532025	No
cigarettes_per_day	9	136002369	137002369	cg17346231	136565601	SARDH	Body	136068387	137028987	2284	2238	4.97e-10	0.792761	9.66e-11	0.15404	0.0531996	No
cigarettes_per_day	3	48435583	49435583	cg22372823	48297959	ZNF589	Body	47799694	48787219	993	318	0.00110961	0.881895	8.02e-05	0.0637172	0.053198	No
cigarettes_per_day	1	175493820	176493820	cg19070611	175845895	LOC101928751	TSS1500	175346631	176345626	2056	1755	0.0304608	0.719957	0.00797378	0.188411	0.0531974	No
cigarettes_per_day	3	16372929	17372929	cg25607824	16413945	RFTN1	Body	16673075	16913135	817	817	0.0116465	0.874394	0.0007994	0.0599641	0.0531959	No
cigarettes_per_day	15	58655050	59655050	cg04009254	59280078	RNF111	1stExon|5'UTR	58780719	59779715	1923	1618	0.0152719	0.793778	0.00260134	0.135155	0.0531944	No
cigarettes_per_day	9	136002369	137002369	cg25268422	136659313	VAV2	Body	136159538	137159154	2031	1875	4.88e-10	0.778914	1.05e-10	0.167892	0.0531939	No
cigarettes_per_day	20	61486949	62486949	cg14010720	62168878	PTK6	TSS200	61668889	62668845	2092	1835	9.54e-12	0.797986	1.78e-12	0.148821	0.0531925	No
cigarettes_per_day	9	136002369	137002369	cg13824009	136547862	SARDH	Body	136049780	137028987	2323	2277	4.82e-10	0.768437	1.12e-10	0.178377	0.0531867	No
cigarettes_per_day	19	40853107	41853107	cg26369308	41172324	NUMBL	3'UTR	40681854	41672106	1995	1759	1.43e-33	0.747666	3.8e-34	0.199149	0.0531849	No
cigarettes_per_day	20	61486949	62486949	cg17772028	61806651	-	-	61307430	62306548	2135	1814	9.42e-12	0.785597	1.93e-12	0.161219	0.0531841	No
cigarettes_per_day	9	136002369	137002369	cg13424940	136844397	VAV2	Body	136344613	137337357	1767	1347	5.07e-10	0.809293	8.61e-11	0.137525	0.0531822	No
cigarettes_per_day	11	46237412	47237412	cg04444006	47198757	ARFGAP2	TSS1500	46699124	47696596	1269	561	0.0115568	0.70403	0.00373526	0.227496	0.0531819	No
cigarettes_per_day	19	3544424	4544424	cg12985235	4345965	MPND	Body	3846250	4838171	1438	918	0.0606543	0.778511	0.00778489	0.0998676	0.0531818	No
cigarettes_per_day	4	2506043	3506043	cg02547426	3371236	RGS12	TSS1500|Body	2872667	3844008	1828	1443	0.0379209	0.720913	0.00939705	0.178594	0.0531755	No
cigarettes_per_day	9	136002369	137002369	cg01294253	136912663	BRD3	Body	136454105	137412655	1868	1332	4.99e-10	0.795964	9.45e-11	0.150864	0.0531726	No
cigarettes_per_day	8	26942127	27942127	cg17769705	27634001	ESCO2	Body	27134100	28133925	2665	2226	0.0147479	0.752824	0.00344517	0.17581	0.0531724	No
cigarettes_per_day	8	64104218	65104218	cg16464373	65293734	-	-	64794190	65793541	1486	427	0.116628	0.73426	0.0131575	0.0827831	0.0531715	No
cigarettes_per_day	15	58655050	59655050	cg24025550	59157523	-	-	58657598	59657271	1950	1948	0.0145991	0.761232	0.00321891	0.167788	0.053162	No
cigarettes_per_day	20	61486949	62486949	cg16740311	61991088	CHRNA4|LOC100130587	TSS1500|Body|5'UTR	61491090	62481460	2268	2268	9.54e-12	0.79802	1.78e-12	0.14882	0.0531607	No
cigarettes_per_day	11	15877044	16877044	cg21066735	15671806	-	-	15171855	16171678	1829	307	0.0142267	0.805076	0.00221552	0.125321	0.0531604	No
cigarettes_per_day	16	89256473	90256473	cg26948288	89939621	TCF25	TSS1500	89440754	90174092	1750	1750	0.000717887	0.831354	9.91e-05	0.114669	0.0531603	No
cigarettes_per_day	16	89256473	90256473	cg01157467	89761017	CDK10	Body	89262657	90174092	2055	2055	0.000699998	0.808704	0.000118908	0.137321	0.0531565	No
cigarettes_per_day	9	136002369	137002369	cg14586546	136003252	RALGDS	Body	135503820	136502987	2135	1176	5.99e-10	0.808683	1.02e-10	0.138165	0.0531521	No
cigarettes_per_day	3	48435583	49435583	cg27213737	48339990	NME6	Body|5'UTR	47841312	48838364	981	338	0.000613907	0.867522	5.57e-05	0.0786607	0.0531478	No
cigarettes_per_day	19	3544424	4544424	cg18761499	3576311	HMG20B	Body|ExonBnd	3076444	4073413	1392	647	0.0591185	0.759912	0.00923012	0.118591	0.0531476	No
cigarettes_per_day	18	52751725	53751725	cg08082558	53178443	TCF4	TSS1500|Body	52680292	53676203	1596	1475	0.053122	0.780424	0.00722493	0.10609	0.0531396	No
cigarettes_per_day	3	48435583	49435583	cg15751602	49142815	QARS	TSS1500	48643648	49642430	916	660	0.000104502	0.887967	6.92e-06	0.0587834	0.0531381	No
cigarettes_per_day	4	2506043	3506043	cg16173828	2485131	RNF4	5'UTR	1985257	2984903	1637	767	0.0829589	0.733943	0.0132033	0.116757	0.0531374	No
cigarettes_per_day	4	2506043	3506043	cg06017699	2929576	ADD1	Body	2430235	3426564	1968	1779	0.0403903	0.775162	0.00650585	0.124806	0.0531362	No
cigarettes_per_day	4	2506043	3506043	cg17884025	2758980	TNIP2	TSS1500	2259457	3257797	2034	1344	0.0500048	0.754337	0.00886378	0.133659	0.0531351	No
cigarettes_per_day	15	89443601	90443601	cg03082580	89911298	MIR9-3	Body	89411369	90411208	2216	2125	0.0754449	0.703434	0.0162773	0.151713	0.0531311	No
cigarettes_per_day	14	103684737	104684737	cg24100208	104447683	TDRD9	Body	103948399	104942807	1667	1184	0.0160251	0.819102	0.00214522	0.109597	0.0531309	No
cigarettes_per_day	8	64104218	65104218	cg01368837	64383580	LOC102724612	Body	63883593	64882680	1887	1199	1.85e-05	0.818331	2.91e-06	0.12852	0.053128	No
cigarettes_per_day	9	136002369	137002369	cg01044684	136279062	REXO4|ADAMTS13	TSS1500|Body	135779530	136778516	2211	1826	4.85e-10	0.773289	1.09e-10	0.173584	0.0531275	No
cigarettes_per_day	8	26942127	27942127	cg07706114	27516827	SCARA3	Body	27016859	28016540	2597	2461	0.0148459	0.75772	0.00335068	0.170962	0.0531216	No
cigarettes_per_day	16	89256473	90256473	cg21490438	89978049	-	-	89479773	90174092	1700	1700	0.000710124	0.822202	0.000107024	0.123863	0.0531178	No
cigarettes_per_day	3	48435583	49435583	cg07854244	48754518	IP6K2	Body|5'UTR	48255220	49254427	930	631	0.000103081	0.877856	8.1e-06	0.0689214	0.053111	No
cigarettes_per_day	20	30554702	31554702	cg11888039	30918044	KIF3B	Body	30419051	31416807	1389	1195	0.00215446	0.831712	0.000292158	0.112732	0.0531092	No
cigarettes_per_day	9	136002369	137002369	cg05284029	136721646	VAV2	Body	136222490	137221581	1891	1614	4.9e-10	0.782684	1.03e-10	0.164208	0.0531088	No
cigarettes_per_day	20	61486949	62486949	cg09994435	62404778	ZBTB46	Body	61940280	62904567	1927	1198	9.46e-12	0.792863	1.84e-12	0.154029	0.0531081	No
cigarettes_per_day	8	64104218	65104218	cg13002986	64377131	LOC102724612	TSS1500	63879241	64876494	1914	1192	1.84e-05	0.812318	3.04e-06	0.134556	0.0531044	No
cigarettes_per_day	3	135724697	136724697	cg00464210	136194317	STAG1	Body	135694496	136693721	1347	1299	0.0208064	0.84176	0.00203546	0.0822951	0.0531032	No
cigarettes_per_day	9	136002369	137002369	cg07530626	136435523	ADAMTSL2	Body	135945208	136934924	2221	2147	5.02e-10	0.800069	9.21e-11	0.146832	0.0530982	No
cigarettes_per_day	3	16372929	17372929	cg06317933	16576953	LINC00690	TSS1500	16673075	17076915	1119	1119	0.0110396	0.829273	0.00140103	0.105189	0.0530969	No
cigarettes_per_day	15	89443601	90443601	cg19405555	90358483	ANPEP	TSS1500	89858602	90858183	1866	1179	0.0798714	0.746122	0.0116968	0.109213	0.0530966	No
cigarettes_per_day	9	136002369	137002369	cg17413625	136402263	ADAMTSL2	Body	135902870	136900918	2152	2041	4.88e-10	0.77886	1.05e-10	0.168043	0.0530965	No
cigarettes_per_day	3	157691316	158691316	cg20592884	158362477	GFM1	1stExon	157862598	158861195	2719	2394	0.019963	0.7245	0.00543	0.197013	0.0530938	No
cigarettes_per_day	16	89256473	90256473	cg06441001	89307764	-	-	88807878	89807732	1813	971	0.000742442	0.821324	0.000112797	0.124728	0.0530926	No
cigarettes_per_day	8	64104218	65104218	cg11978048	63951797	GGH	TSS200	63453330	64451685	2506	647	0.00019699	0.724006	6.06e-05	0.222644	0.0530921	No
cigarettes_per_day	20	30554702	31554702	cg09333580	31606541	BPIL1	Body	31106567	32094324	1494	768	0.00957228	0.812203	0.00145823	0.123677	0.0530898	No
cigarettes_per_day	18	52751725	53751725	cg13676008	53255994	TCF4	TSS200|Body|5'UTR	52756171	53755885	1675	1659	0.0531996	0.780506	0.00722717	0.105979	0.0530883	No
cigarettes_per_day	1	154048521	155048521	cg17747879	154929734	PBXIP1|PYGO2	TSS1500|3'UTR	154430092	155429725	1270	929	0.00889337	0.833771	0.00110079	0.103148	0.0530868	No
cigarettes_per_day	11	15877044	16877044	cg22251148	16631866	-	-	16133413	17131724	2102	1467	4.87e-05	0.816415	7.78e-06	0.130445	0.0530835	No
cigarettes_per_day	16	69052215	70052215	cg19250295	70132969	-	-	69633026	70630774	1098	785	0.48442	0.342049	0.0706299	0.0498187	0.0530819	No
cigarettes_per_day	20	30554702	31554702	cg26239085	31291155	COMMD7	3'UTR	30791178	31790377	1550	1102	0.00181685	0.701493	0.000629451	0.242981	0.0530806	No
cigarettes_per_day	20	30554702	31554702	cg20217978	30608297	C20orf160	Body	30109518	31107660	1021	668	0.0026707	0.817945	0.000411243	0.125897	0.0530759	No
cigarettes_per_day	9	136002369	137002369	cg13947528	136727132	VAV2	Body	136227260	137226691	1906	1602	4.85e-10	0.775567	1.07e-10	0.171357	0.0530754	No
cigarettes_per_day	11	15877044	16877044	cg13740867	15923493	-	-	15423533	16422564	1632	801	4.5e-05	0.751435	1.17e-05	0.195435	0.0530732	No
cigarettes_per_day	4	2506043	3506043	cg08072487	3233786	HTT	Body	2734175	3733164	1978	1669	0.0392015	0.756426	0.00745731	0.143842	0.053073	No
cigarettes_per_day	1	35091626	36091626	cg26669410	36023134	NCDN|KIAA0319L	TSS200|TSS1500	35527682	36520391	476	273	0.265452	0.643428	0.0111278	0.0269194	0.0530728	No
cigarettes_per_day	20	61486949	62486949	cg19655510	62374329	SLC2A4RG	Body	61874435	62872505	1965	1296	9.12e-12	0.76352	2.19e-12	0.183409	0.0530716	No
cigarettes_per_day	3	16372929	17372929	cg01685380	16562674	-	-	16673075	17062044	1086	1086	0.0115309	0.866311	0.000908206	0.0681798	0.0530697	No
cigarettes_per_day	3	16372929	17372929	cg01932519	16456365	RFTN1	Body	16673075	16956278	887	887	0.0113671	0.85374	0.00107583	0.0807486	0.0530687	No
cigarettes_per_day	14	103684737	104684737	cg04086197	104205071	PPP1R13B	Body	103705410	104704872	1790	1770	0.0136389	0.697328	0.00452768	0.231438	0.0530675	No
cigarettes_per_day	20	30554702	31554702	cg21263073	31447081	EFCAB8	5'UTR	30948281	31945861	1572	955	0.00218027	0.833893	0.000289232	0.11057	0.0530669	No
cigarettes_per_day	15	58655050	59655050	cg18084338	59506040	MYO1E	Body	59007123	60006030	2126	1200	0.0147365	0.768864	0.0030727	0.160262	0.0530645	No
cigarettes_per_day	3	16372929	17372929	cg01908106	16385008	RFTN1	Body	16673075	16884808	756	756	0.0116618	0.874804	0.000796235	0.059676	0.0530619	No
cigarettes_per_day	3	48435583	49435583	cg22951641	48955963	C3orf71|ARIH2	TSS1500|1stExon	48461949	49455330	836	801	0.000104076	0.886584	7.08e-06	0.0602435	0.0530613	No
cigarettes_per_day	20	61486949	62486949	cg04753561	61912631	ARFGAP1	Body	61416632	62412319	2167	2068	9.44e-12	0.789913	1.88e-12	0.157027	0.0530608	No
cigarettes_per_day	15	89443601	90443601	cg14659184	89929470	LINC00925	Body	89430004	90429202	2222	2159	0.0686493	0.640204	0.0230628	0.215024	0.0530605	No
cigarettes_per_day	18	61625063	62625063	cg05999141	62337995	-	-	61839322	62837939	2628	2387	0.0476856	0.701312	0.0126057	0.185339	0.0530582	No
cigarettes_per_day	4	66586288	68391641	cg23437366	66882312	-	-	66382703	67382263	2811	2219	0.00144817	0.760279	0.000352231	0.184865	0.053056	No
cigarettes_per_day	11	15877044	16877044	cg20856413	16760217	C11orf58	1stExon|5'UTR	16260861	17260116	2147	1282	5.73e-05	0.799291	1.06e-05	0.147585	0.0530558	No
cigarettes_per_day	4	2506043	3506043	cg16582078	3586204	LINC00955	Body	3086753	3844008	1333	948	0.159114	0.674426	0.0216593	0.0917529	0.0530478	No
cigarettes_per_day	8	64104218	65104218	cg07819155	63929085	GGH	Body	63429462	64428643	2507	607	0.000240701	0.718656	7.64e-05	0.22798	0.0530468	No
cigarettes_per_day	16	89256473	90256473	cg26678609	90113893	LOC100130015	Body	89614534	90174092	1421	1421	0.000719425	0.833169	9.76e-05	0.11297	0.0530448	No
cigarettes_per_day	20	30554702	31554702	cg14350764	31443258	-	-	30944258	31942247	1566	956	0.00212508	0.813037	0.000343724	0.131453	0.0530418	No
cigarettes_per_day	4	2506043	3506043	cg16467235	2964838	NOP14|GRK4	TSS1500|Body	2465304	3464773	1929	1839	0.0399523	0.766682	0.00695282	0.133371	0.0530415	No
cigarettes_per_day	1	154048521	155048521	cg05797650	154359831	-	-	153860016	154859581	1666	1475	0.00855715	0.806464	0.00138582	0.130553	0.0530404	No
cigarettes_per_day	11	46237412	47237412	cg09548275	47282999	NR1H3	Body	46783435	47782076	1302	456	0.0159799	0.550695	0.0107253	0.36956	0.0530397	No
cigarettes_per_day	15	77743579	79314046	cg20246113	79104481	ADAMTS7	TSS1500	78604485	79603510	2184	1592	9.49e-205	0.797944	1.77e-205	0.149017	0.053039	No
cigarettes_per_day	20	30554702	31554702	cg13036971	31319259	COMMD7	Body	30821691	31819097	1545	1082	0.0020146	0.777771	0.000432044	0.166745	0.0530369	No
cigarettes_per_day	16	51593549	52593549	cg27627266	51791209	-	-	51291721	52291004	2101	1499	0.00180573	0.788568	0.000357878	0.156233	0.0530355	No
cigarettes_per_day	2	147872720	148872720	cg26004352	148253150	-	-	147755995	148752862	1562	1424	0.0867423	0.747317	0.0117477	0.101158	0.0530354	No
cigarettes_per_day	18	52751725	53751725	cg07279378	53138206	TCF4	Body	52638732	53637972	1580	1342	0.0526569	0.773425	0.00770888	0.113175	0.0530347	No
cigarettes_per_day	4	2506043	3506043	cg02786370	2747928	TNIP2	Body	2248264	3247101	2032	1333	0.0517894	0.781117	0.00709543	0.106964	0.0530338	No
cigarettes_per_day	20	30554702	31554702	cg07585928	30457131	DUSP15|TTLL9	TSS1500|Body|5'UTR	29957343	30956108	1084	491	0.13746	0.726536	0.0132092	0.0697631	0.0530318	No
cigarettes_per_day	20	61486949	62486949	cg00852921	62120544	EEF1A2	Body	61622473	62620523	2165	1990	9.15e-12	0.765345	2.17e-12	0.181627	0.0530288	No
cigarettes_per_day	19	40853107	41853107	cg14892768	41725332	AXL	1stExon	41226109	42224579	2014	1347	1.5e-33	0.784794	3.1e-34	0.162179	0.0530275	No
cigarettes_per_day	19	40853107	41853107	cg18878134	41106295	LTBP4	TSS1500|Body	40606433	41606249	2070	1649	1.49e-33	0.779825	3.19e-34	0.167148	0.0530267	No
cigarettes_per_day	20	61486949	62486949	cg03339910	62318482	RTEL1	Body	61818750	62818262	1968	1439	9.14e-12	0.765229	2.17e-12	0.181745	0.0530259	No
cigarettes_per_day	8	64104218	65104218	cg09361995	63943870	GGH	Body	63443941	64443300	2510	631	0.000216308	0.731525	6.36e-05	0.215173	0.053022	No
cigarettes_per_day	11	15877044	16877044	cg07263475	16628808	-	-	16133413	17128346	2097	1467	4.83e-05	0.810446	8.14e-06	0.136477	0.053021	No
cigarettes_per_day	15	89443601	90443601	cg22387113	89535439	-	-	89037134	90035322	2214	1298	0.0750252	0.696118	0.0171128	0.158727	0.0530172	No
cigarettes_per_day	18	52751725	53751725	cg15049570	53254430	TCF4	TSS1500|Body|5'UTR	52754529	53754419	1672	1663	0.0535514	0.785686	0.00687892	0.100872	0.0530116	No
cigarettes_per_day	8	64104218	65104218	cg00450003	64375567	-	-	63876133	64875487	1917	1190	1.79e-05	0.793474	3.47e-06	0.153494	0.0530098	No
cigarettes_per_day	20	61486949	62486949	cg27657131	61847587	YTHDF1	TSS200	61347731	62347191	2108	1878	9.43e-12	0.787012	1.92e-12	0.159979	0.0530091	No
cigarettes_per_day	19	3544424	4544424	cg18608290	4101159	MAP2K2	Body	3601164	4600933	1388	1309	0.0575569	0.743757	0.0104678	0.135213	0.0530049	No
cigarettes_per_day	3	48435583	49435583	cg02687550	49159653	USP19|LAMB2	TSS1500|Body	48661985	49658084	928	642	0.00010457	0.888605	6.86e-06	0.058279	0.0530046	No
cigarettes_per_day	20	30554702	31554702	cg15796392	31062480	NOL4L	Body	30562736	31560955	1431	1425	0.00213798	0.825653	0.000308018	0.118899	0.0530022	No
cigarettes_per_day	11	46237412	47237412	cg19259111	46478214	AMBRA1	Body	45978773	46977408	884	561	0.00569519	0.898779	0.000268093	0.0422557	0.053002	No
cigarettes_per_day	9	136002369	137002369	cg18734051	136255344	STKLD1	Body	135756905	136754829	2167	1745	4.91e-10	0.783057	1.03e-10	0.163941	0.0530019	No
cigarettes_per_day	20	61486949	62486949	cg18559615	62132552	-	-	61632911	62631570	2150	1963	9.06e-12	0.758229	2.26e-12	0.188772	0.052999	No
cigarettes_per_day	20	61486949	62486949	cg09947261	61954200	COL20A1	Body	61456440	62452840	2280	2223	8.19e-12	0.684851	3.13e-12	0.262152	0.0529967	No
cigarettes_per_day	3	49921081	50921081	cg15628708	50225856	SEMA3F	3'UTR	49726178	50725691	1067	836	0.521852	0.336463	0.0539567	0.0347355	0.0529922	No
cigarettes_per_day	3	135724697	136724697	cg24120960	136056056	STAG1	3'UTR	135557915	136555746	1303	1023	0.0200153	0.834845	0.00215876	0.0899896	0.0529915	No
cigarettes_per_day	20	30554702	31554702	cg19309227	30793018	PLAGL2	5'UTR	30296881	31292184	1189	925	0.00218918	0.844795	0.000258672	0.0997672	0.0529905	No
cigarettes_per_day	14	103684737	104684737	cg02000113	104206884	PPP1R13B	Body	103707417	104706490	1807	1768	0.0158928	0.81263	0.00227387	0.116214	0.0529896	No
cigarettes_per_day	18	52751725	53751725	cg18011382	53361589	-	-	52862110	53861571	1657	1402	0.053145	0.779961	0.00727041	0.106648	0.0529749	No
cigarettes_per_day	15	89443601	90443601	cg05195788	90017684	RHCG	Body	89517790	90501743	1938	1905	0.0790321	0.737338	0.0126538	0.118002	0.0529748	No
cigarettes_per_day	3	135724697	136724697	cg08434750	136453801	STAG1	5'UTR	135954150	136953624	1695	1069	0.0205036	0.822324	0.00253632	0.10167	0.0529667	No
cigarettes_per_day	14	103684737	104684737	cg04689407	104028889	BAG5|C14orf153	TSS1500|5'UTR	103530363	104528302	1912	1662	0.0156387	0.800862	0.00250117	0.128033	0.0529654	No
cigarettes_per_day	3	135724697	136724697	cg04883139	136580967	NCK1	TSS200	136087012	137078889	1713	926	0.0207419	0.803515	0.00309106	0.11969	0.0529614	No
cigarettes_per_day	3	48435583	49435583	cg16986746	48594219	PFKFB4	1stExon|5'UTR	48094859	49093377	944	498	0.000113155	0.873043	9.58e-06	0.0738735	0.0529612	No
cigarettes_per_day	16	89256473	90256473	cg01134297	90014983	DEF8	TSS200	89515041	90174092	1665	1665	0.000715801	0.828836	0.000101425	0.117389	0.0529578	No
cigarettes_per_day	20	30554702	31554702	cg10507591	31407542	MAPRE1	TSS200	30907865	31906591	1580	1003	0.00216147	0.83155	0.000293959	0.113038	0.0529572	No
cigarettes_per_day	16	89256473	90256473	cg07173670	89575361	SPG7	Body	89094243	90072265	2249	1875	0.000680435	0.784446	0.000140373	0.161777	0.0529567	No
cigarettes_per_day	20	61486949	62486949	cg00331541	62220778	GMEB2	3'UTR	61728414	62719376	1968	1618	9.17e-12	0.767162	2.15e-12	0.179882	0.0529564	No
cigarettes_per_day	15	89443601	90443601	cg26083859	90246807	WDR93	Body|3'UTR	89746920	90746317	1778	1379	0.0793643	0.74325	0.0120099	0.11242	0.0529554	No
cigarettes_per_day	11	43167625	44167625	cg13655788	43410943	TTC17	Body	42911233	43910665	2521	1645	0.229323	0.530134	0.0566592	0.130928	0.0529551	No
cigarettes_per_day	9	136002369	137002369	cg13535718	136679985	VAV2	Body	136180012	137178009	1958	1757	4.74e-10	0.758095	1.18e-10	0.188954	0.0529513	No
cigarettes_per_day	16	89256473	90256473	cg24800887	89883988	FANCA	TSS1500	89384555	90174092	1813	1813	0.000696961	0.807138	0.000120154	0.139095	0.0529496	No
cigarettes_per_day	3	48435583	49435583	cg19451858	48755500	IP6K2	TSS1500	48256462	49255172	931	633	0.000102375	0.871809	8.83e-06	0.0751306	0.0529491	No
cigarettes_per_day	8	64104218	65104218	cg19775061	64081402	YTHDF3|YTHDF3-AS1	1stExon|Body|5'UTR|TSS200|TSS1500	63582876	64581258	2386	801	6.54e-05	0.781031	1.39e-05	0.165944	0.052946	No
cigarettes_per_day	20	30554702	31554702	cg26076474	30588594	-	-	30099741	31087935	1003	647	0.00340018	0.862036	0.000320894	0.0813023	0.0529409	No
cigarettes_per_day	8	64104218	65104218	cg08535217	64330420	-	-	63830609	64830000	2012	1134	1.82e-05	0.806148	3.18e-06	0.14089	0.0529408	No
cigarettes_per_day	3	48435583	49435583	cg16953475	49711973	APEH	Body	49211989	50210865	1240	245	0.0139059	0.845189	0.00142473	0.0865406	0.0529395	No
cigarettes_per_day	3	49921081	50921081	cg16953475	49711973	APEH	Body	49211989	50210865	1240	411	0.0139059	0.845189	0.00142473	0.0865406	0.0529395	No
cigarettes_per_day	19	40853107	41853107	cg16071266	41681950	-	-	41182591	42180571	1965	1426	1.55e-33	0.813119	2.56e-34	0.133942	0.0529392	No
cigarettes_per_day	14	103684737	104684737	cg10910286	104376870	-	-	103876925	104876720	1760	1341	0.0142516	0.729096	0.00390665	0.199807	0.0529391	No
cigarettes_per_day	3	48435583	49435583	cg25575937	48414383	FBXW12	Body	47914974	48914238	970	380	0.000259055	0.871444	2.24e-05	0.0753368	0.0529382	No
cigarettes_per_day	8	26942127	27942127	cg18221891	27632578	ESCO2	5'UTR	27133664	28132448	2660	2227	0.0147945	0.755203	0.00340315	0.173664	0.0529345	No
cigarettes_per_day	8	64104218	65104218	cg24758286	64127658	-	-	63627821	64627491	2354	855	1.8e-05	0.757173	4.52e-06	0.18987	0.0529339	No
cigarettes_per_day	15	58655050	59655050	cg19825899	59132442	FAM63B	Body	58632871	59632417	2020	1921	0.0149807	0.781849	0.00282553	0.147412	0.0529321	No
cigarettes_per_day	20	61486949	62486949	cg22961457	62370310	SLC2A4RG|LIME1	TSS1500|3'UTR	61870465	62869972	1970	1310	9.35e-12	0.783327	1.96e-12	0.163743	0.0529299	No
cigarettes_per_day	20	61486949	62486949	cg25255847	62360072	ZGPAT	Body	61860505	62860034	1990	1344	9.68e-12	0.810455	1.63e-12	0.136618	0.0529277	No
cigarettes_per_day	20	61486949	62486949	cg04115418	62273971	STMN3	Body	61774233	62773228	1957	1516	9.33e-12	0.780703	1.99e-12	0.166376	0.0529213	No
cigarettes_per_day	9	136002369	137002369	cg13686537	136573518	SARDH	Body	136074865	137028987	2279	2233	4.97e-10	0.793226	9.65e-11	0.153853	0.0529204	No
cigarettes_per_day	1	175493820	176493820	cg16393107	175985758	RFWD2	Body	175486847	176485504	1983	1975	0.0329391	0.784911	0.00520694	0.124024	0.0529196	No
cigarettes_per_day	8	26942127	27942127	cg14717796	27348650	EPHX2	1stExon|5'UTR	26848789	27848226	3028	2541	0.0125166	0.637942	0.00570892	0.290919	0.0529135	No
cigarettes_per_day	14	103684737	104684737	cg04110213	104024505	BAG5	3'UTR	103527996	104523839	1905	1654	0.0154393	0.790692	0.00270065	0.138255	0.052913	No
cigarettes_per_day	3	48435583	49435583	cg02602957	49750064	RNF123	Body	49252364	50248954	1237	198	0.018393	0.822853	0.0023153	0.103527	0.0529116	No
cigarettes_per_day	3	49921081	50921081	cg02602957	49750064	RNF123	Body	49252364	50248954	1237	455	0.018393	0.822853	0.0023153	0.103527	0.0529116	No
cigarettes_per_day	3	48435583	49435583	cg20796968	49700419	BSN	Body	49200627	50199330	1240	258	0.0123252	0.821802	0.00166993	0.111293	0.0529097	No
cigarettes_per_day	3	49921081	50921081	cg20796968	49700419	BSN	Body	49200627	50199330	1240	398	0.0123252	0.821802	0.00166993	0.111293	0.0529097	No
cigarettes_per_day	16	89256473	90256473	cg16567770	89283922	ZNF778	TSS200	88784114	89783381	1778	879	0.000791654	0.819146	0.000122818	0.12703	0.0529091	No
cigarettes_per_day	11	15877044	16877044	cg24723731	15643912	-	-	15144391	16142503	1860	286	0.0142634	0.772027	0.002918	0.157888	0.0529035	No
cigarettes_per_day	8	26942127	27942127	cg26725786	27352103	EPHX2	Body	26852142	27850718	3019	2542	0.0139064	0.708739	0.00432035	0.220134	0.0528999	No
cigarettes_per_day	16	89256473	90256473	cg05602200	89307410	-	-	88807643	89807233	1811	968	0.000726665	0.800515	0.000132331	0.145727	0.0528989	No
cigarettes_per_day	20	30554702	31554702	cg12592359	30944839	ASXL1	TSS1500	30445796	31442926	1394	1236	0.00195319	0.754244	0.000493252	0.190421	0.0528884	No
cigarettes_per_day	20	61486949	62486949	cg09889165	61973086	-	-	61473841	62471908	2303	2266	9.19e-12	0.768881	2.13e-12	0.178247	0.0528723	No
cigarettes_per_day	1	175493820	176493820	cg23668081	176002838	RFWD2	Body	175503117	176502622	1988	1975	0.0326389	0.777248	0.005533	0.131708	0.052872	No
cigarettes_per_day	20	61486949	62486949	cg26947969	61833049	YTHDF1	Body	61335313	62333022	2093	1850	9.19e-12	0.766571	2.16e-12	0.18056	0.0528691	No
cigarettes_per_day	9	136002369	137002369	cg08824291	136428028	ADAMTSL2	Body	135929200	136927876	2192	2111	5.02e-10	0.799726	9.25e-11	0.147409	0.052865	No
cigarettes_per_day	20	61486949	62486949	cg03758021	62208140	-	-	61708169	62707481	2033	1702	9.35e-12	0.782363	1.97e-12	0.164772	0.052865	No
cigarettes_per_day	15	58655050	59655050	cg19571252	59321620	RNF111	5'UTR	58822507	59819486	1888	1522	0.0149017	0.774123	0.00298716	0.155126	0.0528619	No
cigarettes_per_day	3	48435583	49435583	cg07689487	48957049	C3orf71|ARIH2	TSS1500|5'UTR	48461949	49456101	838	801	0.000104123	0.886965	7.06e-06	0.0600644	0.0528589	No
cigarettes_per_day	3	135724697	136724697	cg20429300	135968136	PCCB	TSS1500	135468347	136468000	1247	860	0.0204704	0.847966	0.00185656	0.0768532	0.0528538	No
cigarettes_per_day	20	61486949	62486949	cg03138416	61915450	ARFGAP1	TSS200|Body	61416632	62415064	2179	2080	9.54e-12	0.798039	1.78e-12	0.149108	0.052853	No
cigarettes_per_day	16	89256473	90256473	cg01988616	89371601	ANKRD11	Body	88871908	89871376	2044	1315	0.000707374	0.794642	0.000135055	0.151663	0.0528523	No
cigarettes_per_day	16	89256473	90256473	cg16732769	89973661	TCF25	Body	89474094	90174092	1705	1705	0.000718079	0.831461	9.93e-05	0.114872	0.0528495	No
cigarettes_per_day	14	103684737	104684737	cg09359151	103955728	MARK3	Body	103456488	104455408	1874	1537	0.0157057	0.804299	0.00243628	0.124711	0.0528483	No
cigarettes_per_day	3	16372929	17372929	cg22703164	16647608	DAZL	TSS1500	16673075	17147111	1243	1243	0.0112276	0.843802	0.00121041	0.0909148	0.0528453	No
cigarettes_per_day	18	61625063	62625063	cg19387053	61615464	HMSD	TSS1500	61115695	62115399	2378	1054	0.230141	0.530609	0.0564079	0.13	0.0528414	No
cigarettes_per_day	9	136002369	137002369	cg14651705	136226035	SURF2	Body	135726221	136723520	2156	1674	5.01e-10	0.797921	9.37e-11	0.149251	0.0528287	No
cigarettes_per_day	20	61486949	62486949	cg14554577	61842275	YTHDF1	Body	61342922	62341931	2094	1861	9.15e-12	0.763354	2.2e-12	0.183817	0.0528286	No
cigarettes_per_day	4	2506043	3506043	cg25240478	2395772	ZFYVE28	Body	1899866	2894578	1499	618	0.494322	0.306352	0.0904777	0.0560199	0.0528285	No
cigarettes_per_day	3	48435583	49435583	cg07285807	49235826	CCDC36	TSS200|TSS1500	48736216	49735746	925	565	0.000104955	0.868932	9.44e-06	0.0781264	0.0528277	No
cigarettes_per_day	2	60218347	61218347	cg24107465	59960607	-	-	59463829	60460014	2091	409	0.298996	0.474463	0.067173	0.106541	0.0528274	No
cigarettes_per_day	9	136002369	137002369	cg10827072	136738541	VAV2	Body	136238919	137238495	1926	1578	5.04e-10	0.804519	8.93e-11	0.142657	0.0528236	No
cigarettes_per_day	8	26942127	27942127	cg06086582	27219812	PTK2B	5'UTR	26720392	27719786	3115	2071	0.0146875	0.74807	0.00355218	0.180868	0.0528226	No
cigarettes_per_day	11	112936072	113936072	cg19174165	113719236	USP28	Body	113224404	114219050	2127	1512	0.00285808	0.787895	0.000565573	0.15586	0.0528211	No
cigarettes_per_day	16	89256473	90256473	cg26842239	89324756	-	-	88826467	89824753	1873	1071	0.000728994	0.80973	0.000123026	0.136598	0.0528203	No
cigarettes_per_day	3	48435583	49435583	cg04244987	48723638	NCKIPSD	TSS1500	48225509	49222904	920	595	0.000103507	0.880244	7.86e-06	0.0668251	0.0528197	No
cigarettes_per_day	2	147872720	148872720	cg03702155	148230039	-	-	147730154	148729491	1559	1394	0.0858651	0.739637	0.0126621	0.109018	0.0528178	No
cigarettes_per_day	3	48435583	49435583	cg11616271	49711647	APEH	1stExon|5'UTR	49211989	50210865	1240	245	0.0140707	0.855203	0.00126199	0.0766496	0.0528144	No
cigarettes_per_day	3	49921081	50921081	cg11616271	49711647	APEH	1stExon|5'UTR	49211989	50210865	1240	411	0.0140707	0.855203	0.00126199	0.0766496	0.0528144	No
cigarettes_per_day	20	30554702	31554702	cg26496779	31595739	BPIL1	5'UTR	31097860	32094324	1506	780	0.00776922	0.787265	0.00148737	0.150664	0.0528142	No
cigarettes_per_day	11	46237412	47237412	cg16317516	47294196	MADD	5'UTR	46794848	47793261	1318	446	0.0208279	0.705443	0.00633707	0.214584	0.0528073	No
cigarettes_per_day	3	48435583	49435583	cg04861409	49148536	USP19	Body	48649406	49647821	918	654	9.78e-05	0.830822	1.37e-05	0.11626	0.0528064	No
cigarettes_per_day	16	89256473	90256473	cg04845821	89220554	ACSF3	Body	88720611	89719955	1808	767	0.00231069	0.786275	0.000464906	0.158144	0.052806	No
cigarettes_per_day	3	135724697	136724697	cg02457725	135812793	PPP2R3A	Body	135312793	136309092	1190	685	0.0222248	0.85215	0.00185234	0.0709702	0.0528025	No
cigarettes_per_day	3	157691316	158691316	cg09220088	157822072	SHOX2	Body	157322963	158322069	2468	1681	0.0205322	0.754684	0.0045565	0.167427	0.0528007	No
cigarettes_per_day	3	48435583	49435583	cg27486254	48608905	COL7A1	Body	48109566	49108428	943	506	0.00010967	0.870953	9.59e-06	0.0761297	0.0527981	No
cigarettes_per_day	3	48435583	49435583	cg26207810	48340233	NME6	Body|5'UTR	47841312	48838364	981	338	0.000600465	0.848527	6.94e-05	0.0980113	0.0527918	No
cigarettes_per_day	15	77743579	79314046	cg26674929	78730741	IREB2	Body	78230906	79230737	2349	2349	9.48e-205	0.798331	1.77e-205	0.148879	0.05279	No
cigarettes_per_day	2	60218347	61218347	cg17142477	60610357	-	-	60110483	61108996	1909	1707	0.275716	0.53054	0.0482207	0.0927346	0.0527887	No
cigarettes_per_day	15	58655050	59655050	cg14551975	59478332	MYO1E	Body	58980645	59977932	2053	1251	0.01404	0.731479	0.00379937	0.197893	0.0527879	No
cigarettes_per_day	19	3544424	4544424	cg08077184	4100733	MAP2K2	Body	3601164	4600170	1386	1309	0.0611029	0.789576	0.00693778	0.0895976	0.0527858	No
cigarettes_per_day	16	89256473	90256473	cg17450493	89922049	SPIRE2	Body	89422632	90174092	1768	1768	0.000710027	0.822253	0.000107247	0.124146	0.0527842	No
cigarettes_per_day	20	11363500	12363500	cg02529025	11534747	-	-	11034907	12034419	2443	1559	0.144737	0.608148	0.0373688	0.156962	0.0527842	No
cigarettes_per_day	20	61486949	62486949	cg17867823	62191548	PRIC285	Body	61691968	62691313	2094	1798	9.4e-12	0.786715	1.92e-12	0.160501	0.0527832	No
cigarettes_per_day	16	89256473	90256473	cg27251473	89359053	ANKRD11	Body	88864897	89859035	2010	1268	0.000717568	0.802771	0.000128406	0.1436	0.0527825	No
cigarettes_per_day	20	61486949	62486949	cg11779113	62199156	PRIC285	TSS200|Body	61699392	62698484	2078	1760	9.08e-12	0.759436	2.24e-12	0.187784	0.0527794	No
cigarettes_per_day	4	2506043	3506043	cg00891429	2826347	SH3BP2	Body	2326676	3326149	2107	1533	0.039406	0.751883	0.00776813	0.148166	0.0527768	No
cigarettes_per_day	3	135724697	136724697	cg16189160	135684445	PPP2R3A	TSS200	135185239	136184355	1387	536	0.0841837	0.75348	0.0110158	0.0985437	0.0527764	No
cigarettes_per_day	16	89256473	90256473	cg17540504	89265341	SLC22A31	Body	88766359	89765144	1841	871	0.00087129	0.805368	0.000152418	0.140833	0.0527752	No
cigarettes_per_day	20	61486949	62486949	cg26786947	62066882	KCNQ2	Body	61567076	62565681	2180	2102	9.42e-12	0.788251	1.9e-12	0.158979	0.0527703	No
cigarettes_per_day	16	69052215	70052215	cg09472084	69139935	HAS3	TSS200|5'UTR	68640441	69639771	1698	831	0.466131	0.348752	0.0757354	0.0566113	0.0527697	No
cigarettes_per_day	3	48435583	49435583	cg15781784	49492537	-	-	48992582	49992478	1053	385	0.000309329	0.857928	3.21e-05	0.088964	0.0527663	No
cigarettes_per_day	3	49921081	50921081	cg15781784	49492537	-	-	48992582	49992478	1053	84	0.000309329	0.857928	3.21e-05	0.088964	0.0527663	No
cigarettes_per_day	15	77743579	79314046	cg10338465	78424072	CIB2	TSS200	77925088	78923987	2520	2520	8.98e-205	0.756443	2.27e-205	0.190793	0.0527647	No
cigarettes_per_day	15	77743579	79314046	cg04603031	78913156	CHRNA3	1stExon|5'UTR	78413275	79412728	2217	2056	9.5e-205	0.799438	1.76e-205	0.147799	0.052763	No
cigarettes_per_day	1	35091626	36091626	cg17804627	35325459	C1orf212	TSS200|TSS1500	34826553	35819159	1419	772	0.220394	0.593242	0.0362046	0.0974003	0.052759	No
cigarettes_per_day	16	51593549	52593549	cg08290471	51788337	-	-	51288514	52287445	2104	1493	0.00182388	0.796506	0.000340327	0.148572	0.052758	No
cigarettes_per_day	19	3544424	4544424	cg08844770	3982903	EEF2|SNORD37	TSS1500|Body	3483695	4482369	1297	1218	0.0603911	0.781134	0.00759064	0.0981291	0.0527556	No
cigarettes_per_day	11	46237412	47237412	cg16520260	47498864	CELF1	Body|ExonBnd	46998947	47997475	1393	258	0.0380949	0.838603	0.00306777	0.0674797	0.0527549	No
cigarettes_per_day	4	2506043	3506043	cg25479497	2665187	FAM193A	Body	2165479	3164628	1991	1228	0.046478	0.699645	0.0125317	0.18859	0.0527543	No
cigarettes_per_day	16	89256473	90256473	cg16710656	89381968	ANKRD11	Body	88882257	89881612	2071	1365	0.000710762	0.805872	0.000124	0.14054	0.0527529	No
cigarettes_per_day	4	2506043	3506043	cg07532368	2514789	RNF4	Body|ExonBnd	2021632	3014319	1678	846	0.0580485	0.755166	0.00957128	0.124462	0.0527521	No
cigarettes_per_day	3	48435583	49435583	cg11784643	49725041	MST1	Body	49225059	50225029	1242	228	0.0147446	0.860401	0.0012157	0.0708877	0.0527515	No
cigarettes_per_day	3	49921081	50921081	cg11784643	49725041	MST1	Body	49225059	50225029	1242	430	0.0147446	0.860401	0.0012157	0.0708877	0.0527515	No
cigarettes_per_day	3	48435583	49435583	cg10784414	48647031	UQCRC1	1stExon	48149863	49146656	938	533	0.000105316	0.884157	7.51e-06	0.0629792	0.0527507	No
cigarettes_per_day	15	77743579	79314046	cg12987135	78928791	CHRNB4	Body	78428985	79428249	2228	2029	9.43e-205	0.793422	1.83e-205	0.153828	0.0527502	No
cigarettes_per_day	16	89256473	90256473	cg02007933	89767497	SPATA2L	Body	89268376	90174092	2051	2051	0.000696677	0.804803	0.000122645	0.141628	0.0527498	No
cigarettes_per_day	20	30554702	31554702	cg08642068	31591776	SPAG4L	Body	31093265	32090275	1509	784	0.00517067	0.684497	0.00193159	0.255653	0.0527473	No
cigarettes_per_day	11	15877044	16877044	cg13153055	16036891	SOX6	Body	15540038	16536875	1683	1079	4.98e-05	0.833344	6.8e-06	0.113855	0.0527438	No
cigarettes_per_day	15	77743579	79314046	cg11820846	78359925	TBC1D2B	Body	77860085	78859785	2526	2526	8.96e-205	0.755059	2.28e-205	0.192202	0.0527383	No
cigarettes_per_day	3	135724697	136724697	cg24114491	135916118	MSL2	TSS1500	135417145	136415539	1215	807	0.019952	0.823628	0.00245361	0.101233	0.0527332	No
cigarettes_per_day	9	136002369	137002369	cg12047371	136805118	VAV2	Body	136305439	137304584	1769	1372	5.09e-10	0.81245	8.44e-11	0.13482	0.0527302	No
cigarettes_per_day	9	136002369	137002369	cg14521777	136758765	VAV2	Body	136258824	137257443	1904	1530	4.82e-10	0.769935	1.11e-10	0.177339	0.0527261	No
cigarettes_per_day	18	52751725	53751725	cg10562614	52962907	TCF4	Body	52463880	53462608	1599	1004	0.0535635	0.788151	0.00672078	0.0988391	0.0527256	No
cigarettes_per_day	19	40853107	41853107	cg20298227	41140290	-	-	40640334	41639520	2051	1736	1.56e-33	0.817232	2.48e-34	0.130043	0.0527255	No
cigarettes_per_day	3	48435583	49435583	cg10107836	48594502	PFKFB4	TSS1500	48094859	49093377	944	498	0.000114394	0.882602	8.37e-06	0.0645529	0.052722	No
cigarettes_per_day	3	48435583	49435583	cg00359325	49377419	USP4	1stExon	48878407	49875327	996	467	0.000137131	0.873618	1.15e-05	0.0735135	0.0527201	No
cigarettes_per_day	19	40853107	41853107	cg21658670	41930894	BCKDHA	3'UTR	41431157	42429833	1727	846	6.69e-08	0.809155	1.14e-08	0.138126	0.0527195	No
cigarettes_per_day	20	61486949	62486949	cg13079333	61937483	COL20A1	Body	61438026	62437371	2207	2134	9.14e-12	0.764758	2.18e-12	0.182523	0.0527195	No
cigarettes_per_day	15	58655050	59655050	cg20608709	58889273	ADAM10	3'UTR	58390331	59389096	2193	1433	0.0144083	0.755083	0.00333	0.174459	0.0527194	No
cigarettes_per_day	3	48435583	49435583	cg00329014	48481268	CCDC72|CCDC51	TSS1500|5'UTR	47983123	48979231	970	433	0.000159133	0.880279	1.21e-05	0.0668318	0.0527176	No
cigarettes_per_day	1	154048521	155048521	cg17880376	155112472	DPM3	Body|1stExon	154613064	155611847	968	565	0.410205	0.466474	0.0330621	0.0375446	0.0527142	No
cigarettes_per_day	14	103684737	104684737	cg01287376	104356043	-	-	103856307	104856004	1766	1385	0.015843	0.810558	0.00231851	0.118567	0.0527139	No
cigarettes_per_day	2	147872720	148872720	cg23686623	148696769	ORC4	Body	148198044	149196634	1904	1225	0.0797314	0.70931	0.0159964	0.142255	0.0527067	No
cigarettes_per_day	20	61486949	62486949	cg18374948	62194192	PRIC285	Body	61694230	62694105	2088	1785	9.32e-12	0.7797	2e-12	0.167599	0.0527013	No
cigarettes_per_day	1	35091626	36091626	cg17938303	35453742	ZMYM6	Body	34953856	35950705	1103	809	0.233438	0.627382	0.0234659	0.0630135	0.0527005	No
cigarettes_per_day	20	30554702	31554702	cg22306981	31505511	-	-	31007507	32003974	1550	877	0.00217594	0.824253	0.000318398	0.120558	0.0526952	No
cigarettes_per_day	8	26942127	27942127	cg26330738	27277504	PTK2B	Body	26777509	27777483	3183	2347	0.0144328	0.73497	0.00381244	0.19409	0.0526949	No
cigarettes_per_day	4	2506043	3506043	cg25197572	3403136	RGS12	Body	2903708	3844008	1796	1411	0.0418148	0.780338	0.00636816	0.118788	0.0526909	No
cigarettes_per_day	19	3544424	4544424	cg27168033	3983219	EEF2|SNORD37	TSS1500|Body	3483695	4482369	1297	1218	0.0515009	0.666143	0.0164858	0.213185	0.0526854	No
cigarettes_per_day	11	15877044	16877044	cg05257322	16533308	-	-	16034398	17033118	1919	1487	4.87e-05	0.815728	7.86e-06	0.13153	0.0526854	No
cigarettes_per_day	19	40853107	41853107	cg04374242	41985746	PCAT19	Body	41485821	42483584	1641	731	6.95e-08	0.825026	1.03e-08	0.122307	0.0526668	No
cigarettes_per_day	3	48435583	49435583	cg27634187	49057755	NDUFAF3|DALRD3|MIR425	TSS200|TSS1500|5'UTR	48563933	49557095	859	694	0.000105395	0.896344	5.99e-06	0.0508818	0.0526631	No
cigarettes_per_day	14	103684737	104684737	cg00344652	103800270	EIF5	TSS200|TSS1500	103301056	104300151	1772	1306	0.0160039	0.816774	0.00220257	0.112358	0.0526614	No
cigarettes_per_day	16	89256473	90256473	cg00911267	89418486	ANKRD11	5'UTR	88918948	89917775	2042	1492	0.000693068	0.797759	0.000129296	0.148774	0.0526441	No
cigarettes_per_day	15	77743579	79314046	cg04460984	78933630	CHRNB4	TSS200	78434923	79433171	2235	2023	9.59e-205	0.807084	1.67e-205	0.140274	0.0526422	No
cigarettes_per_day	16	89256473	90256473	cg25921484	89988910	TUBB3	TSS1500|5'UTR	89490759	90174092	1690	1690	0.00070786	0.819564	0.000109716	0.126977	0.052641	No
cigarettes_per_day	19	3544424	4544424	cg11756368	3522506	FZR1	TSS1500|5'UTR	3024077	4021239	1381	600	0.296571	0.529521	0.0435555	0.0777146	0.0526373	No
cigarettes_per_day	3	49921081	50921081	cg12444340	50126434	RBM5	1stExon|5'UTR	49626600	50625521	1053	713	0.516636	0.327767	0.0630286	0.0399344	0.0526339	No
cigarettes_per_day	20	61486949	62486949	cg24597234	61865874	BIRC7	TSS1500	61366058	62365556	2090	1924	9.61e-12	0.803285	1.72e-12	0.144083	0.0526326	No
cigarettes_per_day	1	154048521	155048521	cg09844687	154597547	ADAR	5'UTR	154098219	155095977	1637	1566	0.0073531	0.692408	0.00260244	0.245007	0.0526294	No
cigarettes_per_day	3	48435583	49435583	cg02943194	49754491	RNF123|AMIGO3	Body|3'UTR|1stExon	49255075	50250837	1235	194	0.0183322	0.780109	0.00342068	0.145511	0.0526273	No
cigarettes_per_day	3	49921081	50921081	cg02943194	49754491	RNF123|AMIGO3	Body|3'UTR|1stExon	49255075	50250837	1235	457	0.0183322	0.780109	0.00342068	0.145511	0.0526273	No
cigarettes_per_day	15	89443601	90443601	cg02225828	89787087	FANCI	TSS200	89288118	90285262	2139	1843	0.0773506	0.719929	0.0145672	0.135529	0.0526243	No
cigarettes_per_day	1	175493820	176493820	cg14708628	175712971	TNR	TSS1500	175212996	176212599	2156	1444	0.0329513	0.759387	0.00644991	0.14859	0.0526217	No
cigarettes_per_day	20	30554702	31554702	cg08531895	30954203	ASXL1	Body|ExonBnd	30455510	31453525	1400	1258	0.00217923	0.841559	0.000267822	0.103373	0.0526214	No
cigarettes_per_day	8	26942127	27942127	cg14420975	27179964	PTK2B	1stExon|5'UTR	26680068	27679593	3012	1867	0.0126131	0.64243	0.00563004	0.286706	0.0526212	No
cigarettes_per_day	8	42078059	44222540	cg07672104	42397740	SMIM19|SLC20A2	TSS1500|5'UTR	41898656	42897730	1152	924	2.72e-10	0.77769	5.94e-11	0.169691	0.0526194	No
cigarettes_per_day	16	89256473	90256473	cg05714116	89752555	CDK10	TSS1500	89252892	90174092	2069	2058	0.000689471	0.796573	0.000129869	0.149991	0.0526174	No
cigarettes_per_day	11	112936072	113936072	cg21371487	113712188	USP28	Body|5'UTR	113212553	114212148	2108	1519	0.00278826	0.768585	0.000636415	0.175375	0.0526153	No
cigarettes_per_day	3	48435583	49435583	cg17151631	49062387	IMPDH2	Body	48563933	49560543	866	694	0.000104724	0.8906	6.67e-06	0.0566735	0.0526151	No
cigarettes_per_day	16	89256473	90256473	cg09033641	89436838	ANKRD11	5'UTR	88937083	89934886	2074	1545	0.000693877	0.799538	0.000127642	0.147026	0.0526144	No
cigarettes_per_day	16	89256473	90256473	cg16717988	89715857	CHMP1A	Body	89215921	90174092	2148	2058	0.000682268	0.787904	0.000137436	0.158662	0.0526138	No
cigarettes_per_day	15	89443601	90443601	cg20779757	90358527	ANPEP	TSS1500	89858602	90858183	1866	1179	0.0715837	0.668702	0.0200312	0.187069	0.0526138	No
cigarettes_per_day	8	26942127	27942127	cg02388495	27293788	PTK2B	Body	26793953	27793623	3153	2397	0.0137592	0.700917	0.00448137	0.228236	0.0526067	No
cigarettes_per_day	8	26942127	27942127	cg12057179	27768584	SCARA5	Body	27268616	28264645	2617	1970	0.0145744	0.721242	0.00419178	0.207386	0.0526062	No
cigarettes_per_day	20	30554702	31554702	cg21911677	30828285	-	-	30332614	31325472	1283	1035	0.00213936	0.825169	0.000310688	0.119782	0.0525989	No
cigarettes_per_day	19	40853107	41853107	cg15088000	40724308	TTC9B	TSS200	40224417	41224204	1712	627	3.48e-07	0.818295	5.49e-08	0.129105	0.0525989	No
cigarettes_per_day	4	2506043	3506043	cg26311371	2626797	FAM193A	TSS1500	2130402	3126402	1947	1152	0.0495538	0.745563	0.00949407	0.14279	0.0525988	No
cigarettes_per_day	3	48435583	49435583	cg26426223	49467287	NICN1	TSS1500	48969036	49965609	1023	401	0.000261934	0.87064	2.3e-05	0.0764769	0.0525977	No
cigarettes_per_day	3	49921081	50921081	cg26426223	49467287	NICN1	TSS1500	48969036	49965609	1023	38	0.000261934	0.87064	2.3e-05	0.0764769	0.0525977	No
cigarettes_per_day	20	61486949	62486949	cg07808435	62252189	GMEB2	5'UTR	61752499	62751454	1992	1571	9.13e-12	0.764559	2.19e-12	0.182847	0.0525944	No
cigarettes_per_day	3	48435583	49435583	ch.3.1040445R	49019389	ARIH2	Body	48519821	49518551	842	732	0.000104251	0.888237	6.94e-06	0.0590584	0.0525934	No
cigarettes_per_day	20	30554702	31554702	cg20513865	30787145	PLAGL2	Body	30296881	31286752	1178	914	0.00221307	0.854024	0.00023578	0.090935	0.0525919	No
cigarettes_per_day	4	2506043	3506043	cg20389822	3520760	LRPAP1	Body	3020888	3844008	1554	1169	0.12187	0.699837	0.0186515	0.107053	0.0525886	No
cigarettes_per_day	8	26942127	27942127	cg05004900	27132086	-	-	26632201	27631990	2988	1669	0.0140531	0.715723	0.00419199	0.213446	0.0525865	No
cigarettes_per_day	1	35091626	36091626	cg16375909	35524504	ZMYM1	TSS1500	35024604	36022859	997	833	0.23544	0.63158	0.0218456	0.0585494	0.0525853	No
cigarettes_per_day	11	112936072	113936072	cg08042639	113385317	-	-	112885342	113884984	2147	2011	0.00276213	0.76379	0.000651904	0.180213	0.0525834	No
cigarettes_per_day	16	69052215	70052215	cg27354901	69821775	WWP2	Body	69322948	70315911	1495	1356	0.345851	0.480813	0.0505417	0.0702121	0.0525817	No
cigarettes_per_day	3	48435583	49435583	cg10525567	48716190	NCKIPSD	Body	48217657	49215966	916	587	0.000103518	0.880212	7.9e-06	0.0670957	0.0525804	No
cigarettes_per_day	3	48435583	49435583	cg13943523	48506342	TREX1|ATRIP	TSS1500|Body	48008624	49004723	970	451	0.000132286	0.877162	1.06e-05	0.070115	0.0525797	No
cigarettes_per_day	16	89256473	90256473	cg00712792	89921048	SPIRE2	Body	89421678	90174092	1769	1769	0.000716335	0.829552	0.000101123	0.117053	0.0525775	No
cigarettes_per_day	11	46237412	47237412	cg25321935	47440348	PSMC3	3'UTR	46944196	47939095	1338	290	0.0302403	0.706505	0.0086496	0.202028	0.0525767	No
cigarettes_per_day	3	16372929	17372929	cg01949226	16357385	RFTN1	3'UTR	16673075	16857027	674	674	0.0897623	0.810443	0.00471362	0.0425056	0.0525759	No
cigarettes_per_day	16	89256473	90256473	cg05497216	89408076	ANKRD11	5'UTR	88909028	89908003	2021	1454	0.000705491	0.809811	0.000119216	0.136791	0.0525731	No
cigarettes_per_day	20	61486949	62486949	cg02797871	61953935	COL20A1	Body	61456440	62452840	2280	2223	9.34e-12	0.781106	1.99e-12	0.166321	0.0525728	No
cigarettes_per_day	15	77743579	79314046	cg14244025	79574984	ANKRD34C-AS1|ANKRD34C	TSS200|Body	79077666	80074256	2736	568	4.89e-53	0.765831	1.16e-53	0.181597	0.0525721	No
cigarettes_per_day	3	135724697	136724697	cg26854507	135885580	MSL2	Body|5'UTR	135386000	136385519	1190	765	0.0189816	0.773332	0.00371742	0.151399	0.0525699	No
cigarettes_per_day	3	48435583	49435583	cg00337053	49507545	DAG1	TSS200	49007624	50007437	1071	374	0.000443933	0.852291	4.93e-05	0.0946463	0.0525696	No
cigarettes_per_day	3	49921081	50921081	cg00337053	49507545	DAG1	TSS200	49007624	50007437	1071	113	0.000443933	0.852291	4.93e-05	0.0946463	0.0525696	No
cigarettes_per_day	4	2506043	3506043	cg23577562	3324940	RGS12	Body	2825660	3802568	1887	1503	0.0404265	0.779564	0.0062857	0.121158	0.0525657	No
cigarettes_per_day	16	89256473	90256473	cg02025435	89986317	MC1R	1stExon	89487137	90174092	1693	1693	0.000704436	0.815599	0.000113207	0.131019	0.0525649	No
cigarettes_per_day	15	77743579	79314046	cg14178714	78370200	TBC1D2B	TSS1500	77870371	78870003	2524	2524	9.23e-205	0.777881	2.01e-205	0.16956	0.0525591	No
cigarettes_per_day	3	48435583	49435583	cg02653313	49131667	QRICH1	TSS200	48635680	49631585	911	661	0.000103972	0.883438	7.53e-06	0.0638945	0.0525562	No
cigarettes_per_day	14	103684737	104684737	cg26207909	103986467	CKB	Body	103486610	104486455	1882	1590	0.0152988	0.783629	0.00284499	0.145673	0.0525541	No
cigarettes_per_day	3	135724697	136724697	cg03630519	135744862	PPP2R3A	Body|5'UTR	135245762	136244352	1323	611	0.0389864	0.818403	0.0040974	0.0859602	0.0525528	No
cigarettes_per_day	14	103684737	104684737	cg18290026	104385850	C14orf2	Body|5'UTR	103885931	104885264	1750	1312	0.0157596	0.806168	0.00240777	0.123115	0.0525499	No
cigarettes_per_day	3	48435583	49435583	cg13003239	49044627	WDR6	TSS200	48547195	49544229	852	700	0.000104389	0.888238	6.95e-06	0.0591025	0.0525477	No
cigarettes_per_day	3	48435583	49435583	cg17341482	48261124	-	-	47762030	48759562	1009	293	0.00180239	0.88164	0.0001307	0.0638793	0.0525477	No
cigarettes_per_day	16	89256473	90256473	cg12069856	89438504	ANKRD11	5'UTR	88939233	89938333	2076	1548	0.000683706	0.787837	0.000137852	0.158795	0.0525459	No
cigarettes_per_day	20	30554702	31554702	cg22418307	30615754	C20orf160	Body	30117152	31114479	1030	679	0.00253262	0.870235	0.000216881	0.0744701	0.0525452	No
cigarettes_per_day	4	2506043	3506043	cg27629361	3263456	C4orf44	Body	2763642	3762123	1922	1591	0.0358924	0.692588	0.0107917	0.208187	0.0525413	No
cigarettes_per_day	15	77743579	79314046	cg03651571	78614821	-	-	78115469	79114477	2445	2445	9.11e-205	0.768476	2.12e-205	0.178983	0.052541	No
cigarettes_per_day	19	40853107	41853107	cg25665622	41037912	SPTBN4	Body|5'UTR	40543784	41537868	2007	1495	1.08e-33	0.565832	7.29e-34	0.38163	0.0525379	No
cigarettes_per_day	3	48435583	49435583	cg11235871	49142143	QARS	1stExon	48643648	49642027	915	660	0.000103284	0.877613	8.21e-06	0.0697424	0.0525328	No
cigarettes_per_day	20	11363500	12363500	cg01091831	11906883	BTBD3	3'UTR	11406961	12406658	2334	2218	0.149801	0.629956	0.0322306	0.135486	0.0525259	No
cigarettes_per_day	9	136002369	137002369	cg08429635	136707643	VAV2	Body	136207843	137207212	1900	1638	5.11e-10	0.81585	8.24e-11	0.131626	0.0525242	No
cigarettes_per_day	1	154048521	155048521	cg18315680	154833117	KCNN3	TSS1500|Body	154333193	155332994	1497	1198	0.00844006	0.792175	0.00154876	0.145312	0.0525234	No
cigarettes_per_day	14	103684737	104684737	cg07061541	104396148	TDRD9	Body	103897899	104894901	1744	1287	0.0158706	0.811702	0.00230044	0.117603	0.0525232	No
cigarettes_per_day	18	52751725	53751725	cg11899796	53297089	TCF4	Body	52797399	53796194	1662	1547	0.0518061	0.760469	0.00862643	0.126576	0.0525231	No
cigarettes_per_day	15	77743579	79314046	cg02537814	78929226	CHRNB4	Body	78429340	79428249	2227	2028	9.01e-205	0.758844	2.24e-205	0.188634	0.0525221	No
cigarettes_per_day	4	2506043	3506043	cg23867146	2460483	-	-	1968098	2960430	1591	717	0.125816	0.714806	0.016001	0.0908552	0.052522	No
cigarettes_per_day	3	135724697	136724697	cg02079384	136227691	STAG1	Body	135729548	136726791	1349	1342	0.0207716	0.83879	0.00212579	0.0857902	0.0525219	No
cigarettes_per_day	3	16372929	17372929	cg07385375	16467726	RFTN1	Body	16673075	16967221	906	906	0.0113999	0.856162	0.00105082	0.0788668	0.0525204	No
cigarettes_per_day	16	89256473	90256473	cg25169688	89655070	CPNE7	Body|ExonBnd	89155503	90154845	2341	2046	0.000677119	0.78057	0.000144122	0.166088	0.0525203	No
cigarettes_per_day	3	48435583	49435583	cg18783633	48343025	NME6	TSS200	47843600	48838364	979	338	0.000612222	0.86515	5.78e-05	0.0816608	0.0525189	No
cigarettes_per_day	8	26942127	27942127	cg13488078	27469338	CLU	TSS200|TSS1500|Body	26969343	27967856	2668	2619	0.0140347	0.716307	0.00417371	0.212966	0.0525189	No
cigarettes_per_day	15	77743579	79314046	cg21799093	78596065	-	-	78096433	79092481	2460	2460	9.02e-205	0.76126	2.21e-205	0.186223	0.0525163	No
cigarettes_per_day	19	3544424	4544424	cg26930135	4371810	SH3GL1	Body	3872565	4871638	1434	862	0.0615339	0.789935	0.00694294	0.0890767	0.0525118	No
cigarettes_per_day	19	40853107	41853107	cg01443538	40697394	MAP3K10	TSS1500	40197924	41197268	1791	593	3.58e-07	0.80431	6.38e-08	0.143179	0.0525105	No
cigarettes_per_day	20	30554702	31554702	cg02506923	30410603	MYLK2	Body	29911001	30910451	1076	435	0.261618	0.599193	0.0263616	0.0603245	0.0525035	No
cigarettes_per_day	20	61486949	62486949	cg01747792	61806628	-	-	61306630	62306548	2136	1814	9.45e-12	0.788047	1.91e-12	0.15945	0.0525035	No
cigarettes_per_day	16	89256473	90256473	cg05712873	89471176	ANKRD11	Body|5'UTR	88971403	89971087	2159	1669	0.000689681	0.795159	0.000131465	0.151519	0.0525007	No
cigarettes_per_day	20	61486949	62486949	cg16162122	62090270	KCNQ2	Body	61590900	62589377	2177	2071	9.14e-12	0.764469	2.19e-12	0.183031	0.0525001	No
cigarettes_per_day	15	89443601	90443601	cg03475671	90317562	-	-	89817910	90816339	1862	1254	0.0778432	0.727815	0.0137101	0.128133	0.052498	No
cigarettes_per_day	11	112936072	113936072	cg00295835	113644563	ZW10	TSS200	113145073	114143341	2110	1665	0.00249428	0.68778	0.000929681	0.2563	0.0524953	No
cigarettes_per_day	14	103684737	104684737	cg17254414	104347395	-	-	103847760	104840476	1774	1397	0.0160639	0.821845	0.00210212	0.107494	0.0524943	No
cigarettes_per_day	20	30554702	31554702	cg22384157	30539915	PDRG1	TSS200	30041786	31039688	1000	604	0.0508017	0.81752	0.0046358	0.0745485	0.0524941	No
cigarettes_per_day	1	35091626	36091626	cg00046410	35581062	ZMYM1	3'UTR	35081074	36079968	920	889	0.235742	0.630293	0.0221925	0.0592826	0.0524898	No
cigarettes_per_day	8	26942127	27942127	cg11783834	27469331	CLU	TSS200|TSS1500|Body	26969343	27967856	2668	2619	0.0146448	0.747446	0.00356416	0.181856	0.0524895	No
cigarettes_per_day	1	35091626	36091626	cg22459359	35497285	ZMYM6	5'UTR	34997944	35996619	1030	826	0.229741	0.616438	0.0275271	0.0738081	0.0524857	No
cigarettes_per_day	20	30554702	31554702	cg01243992	31378276	DNMT3B	Body	30879481	31877898	1568	1029	0.00131434	0.506553	0.00113793	0.438511	0.0524843	No
cigarettes_per_day	18	52751725	53751725	cg13979566	53296829	TCF4	Body	52796985	53796194	1664	1549	0.0519793	0.763018	0.00845523	0.124064	0.0524837	No
cigarettes_per_day	3	135724697	136724697	cg12627485	136345694	STAG1	Body	135846831	136845694	1503	1194	0.0206091	0.830003	0.0023493	0.0945622	0.0524768	No
cigarettes_per_day	3	157691316	158691316	cg06687102	158441983	RARRES1	Body	157942479	158940169	2626	2151	0.0199651	0.711904	0.0058844	0.209771	0.0524761	No
cigarettes_per_day	16	89256473	90256473	cg20360734	90113696	URAHP	Body	89614534	90174092	1421	1421	0.000715577	0.828712	0.000101932	0.117995	0.0524749	No
cigarettes_per_day	14	103684737	104684737	cg12944183	104073931	-	-	103586241	104572689	1948	1731	0.0155931	0.798275	0.00256179	0.131096	0.0524738	No
cigarettes_per_day	4	2506043	3506043	cg04742295	3270290	-	-	2770772	3767394	1911	1571	0.0398471	0.768881	0.00684162	0.131962	0.0524682	No
cigarettes_per_day	3	48435583	49435583	cg25230708	48477621	CCDC51	5'UTR	47980306	48977398	969	431	0.000157	0.850048	1.8e-05	0.0973113	0.052466	No
cigarettes_per_day	3	49921081	50921081	cg21585138	50645106	CISH	Body	50145370	51145015	1227	860	0.491856	0.334077	0.072447	0.0491547	0.0524656	No
cigarettes_per_day	19	40853107	41853107	cg20238502	41928938	BCKDHA	Body	41429100	42428767	1730	850	6.73e-08	0.814978	1.1e-08	0.132558	0.0524646	No
cigarettes_per_day	8	64104218	65104218	cg21218059	64081095	YTHDF3	TSS200	63582876	64579745	2385	800	6.54e-05	0.687087	2.48e-05	0.26036	0.0524627	No
cigarettes_per_day	18	52751725	53751725	cg07023332	53089892	TCF4	TSS200|Body	52590037	53589735	1606	1234	0.0512237	0.752884	0.00914024	0.13429	0.0524619	No
cigarettes_per_day	16	89256473	90256473	cg02702481	89925553	SPIRE2	Body	89427549	90174092	1765	1765	0.000698599	0.809023	0.000118953	0.137703	0.0524571	No
cigarettes_per_day	3	16372929	17372929	cg12137740	16556575	RFTN1	TSS1500	16673075	17056031	1082	1082	0.0113275	0.850964	0.00112061	0.0841322	0.0524554	No
cigarettes_per_day	9	136002369	137002369	cg13898647	136275791	REXO4	Body	135776034	136775540	2214	1823	4.98e-10	0.794921	9.57e-11	0.152625	0.0524543	No
cigarettes_per_day	16	69052215	70052215	cg05622441	69419962	TERF2	TSS200	68920311	69919871	1557	1386	0.363529	0.472605	0.0484634	0.0629523	0.0524508	No
cigarettes_per_day	15	89443601	90443601	cg23124613	89731485	ABHD2	Body	89232249	90231470	2115	1672	0.074875	0.695222	0.0172584	0.160194	0.0524508	No
cigarettes_per_day	4	2506043	3506043	cg03220086	2836677	SH3BP2	3'UTR	2336825	3336400	2116	1554	0.040277	0.768637	0.00690551	0.131731	0.0524503	No
cigarettes_per_day	11	15877044	16877044	cg25992992	15638912	-	-	15138975	16137463	1866	280	0.0148649	0.804465	0.00232722	0.125893	0.0524493	No
cigarettes_per_day	9	136002369	137002369	cg27451871	136214670	MED22|RPL7A	TSS1500|5'UTR	135715217	136714209	2157	1645	4.97e-10	0.791732	9.79e-11	0.155819	0.0524488	No
cigarettes_per_day	4	2506043	3506043	cg00420354	3251386	C4orf44	Body	2751552	3750715	1938	1612	0.0395015	0.762194	0.00718931	0.138668	0.0524478	No
cigarettes_per_day	16	89256473	90256473	cg06828646	90034928	-	-	89535257	90174092	1637	1637	0.000705278	0.816648	0.000112391	0.130087	0.0524471	No
cigarettes_per_day	3	48435583	49435583	cg10282524	49203771	CCDC71	1stExon|5'UTR	48705934	49702484	939	608	0.000104981	0.892478	6.47e-06	0.0549645	0.0524457	No
cigarettes_per_day	16	89256473	90256473	cg15842189	89463836	ANKRD11	Body|5'UTR	88963856	89963835	2138	1640	0.000678243	0.781899	0.000143028	0.164835	0.0524452	No
cigarettes_per_day	4	2506043	3506043	cg12516019	2951291	NOP14|NOP14-AS1	Body	2451949	3451109	1933	1815	0.0380734	0.730573	0.00886465	0.170047	0.0524413	No
cigarettes_per_day	4	2506043	3506043	cg03398691	3294400	-	-	2795654	3794306	1924	1550	0.0403247	0.777915	0.00637576	0.122944	0.0524399	No
cigarettes_per_day	2	147872720	148872720	cg09589556	148253614	-	-	147755995	148753501	1563	1425	0.0868836	0.748556	0.0116658	0.100456	0.0524389	No
cigarettes_per_day	8	26942127	27942127	cg18249244	27950725	ELP3	1stExon|5'UTR	27450770	28450639	2387	1507	0.0460346	0.732576	0.0099923	0.158961	0.0524356	No
cigarettes_per_day	2	147872720	148872720	cg15475412	148602099	ACVR2A	TSS1500|1stExon|5'UTR	148102598	149101956	1827	1373	0.0825238	0.73325	0.0133372	0.118453	0.0524353	No
cigarettes_per_day	9	136002369	137002369	cg14524403	136325208	C9orf7	1stExon	135825911	136825003	2270	1959	4.8e-10	0.765171	1.14e-10	0.182393	0.0524351	No
cigarettes_per_day	20	30554702	31554702	cg04655784	31222409	C20orf203	3'UTR	30722723	31722166	1607	1200	0.00214165	0.827788	0.0003037	0.117333	0.0524339	No
cigarettes_per_day	1	175493820	176493820	cg09403155	176435886	PAPPA2	5'UTR	175936450	176935740	1847	1090	0.0350574	0.79413	0.0050073	0.113374	0.0524315	No
cigarettes_per_day	20	61486949	62486949	cg02177162	61844356	YTHDF1	Body	61344584	62344140	2101	1870	4.66e-12	0.389072	6.69e-12	0.558499	0.0524292	No
cigarettes_per_day	19	40853107	41853107	cg07402188	40720005	MAP3K10	Body	40220088	41219426	1743	622	3.51e-07	0.826175	5.16e-08	0.121396	0.0524282	No
cigarettes_per_day	4	2506043	3506043	cg18130069	3315422	RGS12	TSS1500	2815452	3802568	1911	1527	0.039951	0.770471	0.00676372	0.130389	0.0524251	No
cigarettes_per_day	4	2506043	3506043	cg08619102	3765047	-	-	3265130	4264736	1301	670	0.16044	0.67561	0.0214121	0.0901133	0.0524248	No
cigarettes_per_day	20	61486949	62486949	cg26334166	61950840	COL20A1	Body	61452047	62450780	2274	2216	9.37e-12	0.783522	1.96e-12	0.164056	0.0524217	No
cigarettes_per_day	9	136002369	137002369	cg14472181	136921209	BRD3	5'UTR	136454105	137420521	1903	1332	5.1e-10	0.813519	8.4e-11	0.134067	0.0524132	No
cigarettes_per_day	2	62210608	63210608	cg08567941	62694068	-	-	62195297	63187114	1558	1543	0.537676	0.284135	0.0823251	0.0434522	0.0524121	No
cigarettes_per_day	9	136002369	137002369	cg03722346	136843859	VAV2	Body	136344613	137337357	1767	1347	5.01e-10	0.799716	9.26e-11	0.147872	0.0524121	No
cigarettes_per_day	15	77743579	79314046	cg08214907	78497166	ACSBG1	Body	77997243	78997076	2520	2520	8.27e-205	0.697074	2.97e-205	0.250514	0.0524118	No
cigarettes_per_day	8	42078059	44222540	cg01762581	42234614	DKK4	1stExon|5'UTR	41735209	42727923	1177	746	2.59e-10	0.739206	7.31e-11	0.208384	0.0524098	No
cigarettes_per_day	14	103684737	104684737	cg01698457	104357315	-	-	103857325	104856497	1764	1382	0.0158935	0.813111	0.0022745	0.116311	0.0524097	No
cigarettes_per_day	3	135724697	136724697	cg22376827	135913335	MSL2	TSS200|Body	135414871	136412703	1210	801	0.0204791	0.845395	0.00193399	0.0797843	0.0524078	No
cigarettes_per_day	1	154048521	155048521	cg12392557	154550863	CHRNB2	3'UTR	154054426	155050596	1598	1595	0.00330586	0.311126	0.00665748	0.626506	0.0524049	No
cigarettes_per_day	1	175493820	176493820	cg25741192	176176921	RFWD2	TSS1500	175678189	176676820	1848	1571	0.0331737	0.790862	0.00497642	0.118585	0.0524022	No
cigarettes_per_day	8	26942127	27942127	cg20268250	27433145	-	-	26933310	27933097	2719	2692	0.014609	0.745395	0.00360701	0.183988	0.052401	No
cigarettes_per_day	16	69052215	70052215	cg11628858	69603307	NFAT5	Body|5'UTR	69104094	70101407	1589	1538	0.325335	0.438186	0.0784592	0.105623	0.0523977	No
cigarettes_per_day	2	147872720	148872720	cg12453623	148394181	-	-	147895489	148893407	1598	1575	0.0833945	0.725557	0.0142991	0.124354	0.0523959	No
cigarettes_per_day	9	136002369	137002369	cg01608714	136209020	MED22	Body|3'UTR	135709381	136708820	2162	1634	5.06e-10	0.804801	8.98e-11	0.142804	0.0523951	No
cigarettes_per_day	3	48435583	49435583	cg13572039	49749878	RNF123	Body	49252364	50248954	1237	198	0.0187415	0.838443	0.0019781	0.0884425	0.052395	No
cigarettes_per_day	3	49921081	50921081	cg13572039	49749878	RNF123	Body	49252364	50248954	1237	455	0.0187415	0.838443	0.0019781	0.0884425	0.052395	No
cigarettes_per_day	3	48435583	49435583	cg16213335	49230464	C3orf84	TSS1500	48731487	49730058	930	575	0.000104806	0.873202	8.92e-06	0.0742896	0.0523948	No
cigarettes_per_day	16	89256473	90256473	cg05270750	90143788	PRDM7	TSS1500	89644001	90174092	1359	1359	0.000611394	0.707107	0.000207285	0.239683	0.0523917	No
cigarettes_per_day	15	89443601	90443601	cg25248415	89950204	-	-	89450312	90449523	2197	2182	0.0786641	0.733689	0.0131026	0.122153	0.0523913	No
cigarettes_per_day	4	2506043	3506043	cg25636556	3505128	-	-	3006043	3844008	1597	1212	0.0992387	0.681395	0.021234	0.145745	0.0523867	No
cigarettes_per_day	1	175493820	176493820	cg17111209	175985115	RFWD2	Body	175485528	176484975	1983	1974	0.032851	0.782848	0.00531504	0.126606	0.05238	No
cigarettes_per_day	9	136002369	137002369	cg21276022	136390236	TMEM8C	TSS200	135890362	136889987	2181	2019	4.89e-10	0.779855	1.05e-10	0.167766	0.0523787	No
cigarettes_per_day	15	77743579	79314046	cg26578274	78832312	PSMA4	TSS1500	78332518	79332227	2283	2257	8.48e-205	0.713805	2.78e-205	0.233819	0.0523754	No
cigarettes_per_day	15	58655050	59655050	cg10735070	59413092	CCNB2	Body	58913163	59912253	1937	1342	0.0152576	0.794962	0.00258854	0.134818	0.0523736	No
cigarettes_per_day	1	154048521	155048521	cg20713492	154293482	AQP10	TSS200	153793791	154793296	1632	1343	0.00909182	0.856259	0.000865061	0.0814182	0.0523664	No
cigarettes_per_day	16	89256473	90256473	cg25408708	90020397	DEF8	Body|5'UTR	89520452	90174092	1655	1655	0.000716072	0.829135	0.00010168	0.117682	0.0523656	No
cigarettes_per_day	3	49921081	50921081	cg16442297	50512452	CACNA2D2	Body	50012470	51010724	1229	1066	0.480486	0.319608	0.0886359	0.0589063	0.0523633	No
cigarettes_per_day	9	136002369	137002369	cg00698646	136417855	ADAMTSL2	Body	135918481	136916356	2164	2080	5.01e-10	0.799778	9.27e-11	0.147861	0.0523616	No
cigarettes_per_day	15	77743579	79314046	cg12560455	78722350	-	-	78223005	79222149	2355	2355	9.2e-205	0.774707	2.05e-205	0.172933	0.0523603	No
cigarettes_per_day	8	26942127	27942127	cg10933376	27325047	CHRNA2	Body	26825062	27824983	3080	2483	0.0145306	0.740766	0.0037014	0.188643	0.0523586	No
cigarettes_per_day	15	77743579	79314046	cg27648583	78585128	WDR61	Body|ExonBnd	78085322	79085023	2496	2496	9.09e-205	0.766991	2.14e-205	0.180655	0.0523546	No
cigarettes_per_day	3	48435583	49435583	cg02497019	49171343	LAMB2	TSS1500	48671834	49671224	927	630	0.000104741	0.890169	6.76e-06	0.0573685	0.0523511	No
cigarettes_per_day	11	46237412	47237412	cg04310460	45928805	C11orf94	1stExon|5'UTR	45429381	46427855	1314	144	0.0201094	0.844666	0.00192839	0.0809468	0.0523496	No
cigarettes_per_day	16	89256473	90256473	cg00161024	90039582	CENPBD1|AFG3L1	TSS1500|Body	89539974	90174092	1626	1626	0.00070882	0.82066	0.000109024	0.126174	0.0523486	No
cigarettes_per_day	2	147872720	148872720	cg03601011	148687484	ACVR2A	3'UTR	148187820	149187118	1902	1239	0.0828358	0.736924	0.0129287	0.114964	0.0523476	No
cigarettes_per_day	3	48435583	49435583	cg00948664	48935316	SLC25A20	Body	48436794	49435243	825	825	0.000105131	0.895876	6.07e-06	0.051669	0.0523435	No
cigarettes_per_day	16	89256473	90256473	cg14247435	89330054	-	-	88830836	89829895	1914	1117	0.000735028	0.819529	0.000114203	0.127279	0.0523422	No
cigarettes_per_day	15	77743579	79314046	cg03196627	79298606	RASGRF1	TSS1500|Body	78798939	79798245	2455	1235	8.99e-205	0.756989	2.27e-205	0.190672	0.0523384	No
cigarettes_per_day	19	40853107	41853107	cg01997417	40844906	C19orf47	Body	40344920	41344462	1559	874	4.52e-19	0.82726	6.58e-20	0.120403	0.0523371	No
cigarettes_per_day	20	30554702	31554702	cg12225835	31032891	C20orf112	3'UTR	30533883	31532653	1414	1397	0.00207813	0.802467	0.000369812	0.14275	0.0523353	No
cigarettes_per_day	4	2506043	3506043	cg22729100	2804887	SH3BP2	5'UTR	2304946	3304412	2111	1491	0.0336721	0.642311	0.0135356	0.258146	0.0523349	No
cigarettes_per_day	16	89256473	90256473	cg03970088	89884037	FANCA	TSS1500	89384555	90174092	1813	1813	0.00070722	0.819019	0.000110427	0.127831	0.0523319	No
cigarettes_per_day	1	35091626	36091626	cg24821348	35372274	DLGAP3	5'UTR	34872737	35865741	1276	783	0.22777	0.612636	0.0290851	0.0781784	0.0523302	No
cigarettes_per_day	8	42078059	44222540	cg08299454	42010433	AP3M2	TSS200	41512581	42509597	1329	450	3.09e-05	0.841524	3.89e-06	0.106116	0.0523252	No
cigarettes_per_day	11	46237412	47237412	cg17001627	47599391	NDUFS3|KBTBD4	TSS1500|Body	47099867	48098496	1408	167	0.0413318	0.765541	0.0072153	0.133588	0.0523235	No
cigarettes_per_day	4	2506043	3506043	cg07857119	3643959	-	-	3144147	3844008	1226	841	0.164874	0.698015	0.016211	0.068579	0.0523215	No
cigarettes_per_day	3	135724697	136724697	cg00278810	135994892	PCCB	Body	135494959	136494670	1258	900	0.0199953	0.833279	0.00221348	0.0921916	0.0523208	No
cigarettes_per_day	4	2506043	3506043	cg20495365	3371291	RGS12	TSS1500|Body	2872667	3844008	1828	1443	0.0385087	0.732087	0.00885196	0.168232	0.0523204	No
cigarettes_per_day	8	26942127	27942127	cg04518985	27476203	-	-	26976735	27976025	2663	2603	0.014234	0.726538	0.00397678	0.202932	0.05232	No
cigarettes_per_day	20	30554702	31554702	cg17625029	30536186	PDRG1	Body	30036341	31035936	1002	598	0.0582772	0.812626	0.00514125	0.071638	0.0523175	No
cigarettes_per_day	18	52751725	53751725	cg01742897	53257019	TCF4	TSS1500	52757346	53756524	1677	1658	0.0521278	0.764754	0.00835039	0.122454	0.0523131	No
cigarettes_per_day	20	61486949	62486949	cg00986184	62151995	PPDPF	TSS200	61652201	62651978	2157	1935	8.94e-12	0.74806	2.39e-12	0.199627	0.052313	No
cigarettes_per_day	15	56641231	57641231	cg16926930	56657658	TEX9	1stExon	56157743	57154952	2082	794	0.294633	0.472806	0.0692205	0.111028	0.0523128	No
cigarettes_per_day	4	2506043	3506043	cg03187487	3726701	-	-	3227419	4219590	1184	732	0.156487	0.659797	0.0252011	0.106203	0.0523123	No
cigarettes_per_day	15	89443601	90443601	cg10678157	90371358	-	-	89871499	90871309	1902	1159	0.0772771	0.721789	0.0143782	0.134244	0.0523112	No
cigarettes_per_day	15	77743579	79314046	cg02097462	79320005	RASGRF1	Body	78820709	79820000	2496	1190	3.53e-200	0.774475	7.89e-201	0.173221	0.0523043	No
cigarettes_per_day	8	26942127	27942127	cg23655368	27179820	PTK2B	TSS200|5'UTR	26679905	27679593	3013	1867	0.0146171	0.7445	0.00363218	0.184948	0.0523034	No
cigarettes_per_day	4	2506043	3506043	cg03738331	3076305	HTT	TSS200	2576614	3541587	2047	1936	0.0395187	0.75834	0.00742421	0.142414	0.0523031	No
cigarettes_per_day	14	103684737	104684737	cg24172989	103999065	TRMT61A	Body	103499270	104498837	1880	1603	0.0155299	0.795494	0.00261829	0.134065	0.0522923	No
cigarettes_per_day	16	89256473	90256473	cg07088555	89315186	-	-	88815376	89815152	1813	1005	0.000587022	0.650819	0.000267062	0.296035	0.0522921	No
cigarettes_per_day	1	35091626	36091626	cg03361981	35450803	ZMYM6NB	1stExon	34951571	35950705	1110	809	0.233271	0.626915	0.0237491	0.0637733	0.0522913	No
cigarettes_per_day	3	157691316	158691316	cg21767902	158288887	MLF1	TSS200	157789277	158787904	2721	2550	0.0204136	0.743362	0.00491741	0.179015	0.0522911	No
cigarettes_per_day	9	136002369	137002369	cg11698867	136150802	ABO	TSS200	135651384	136650740	2134	1454	4.89e-10	0.777108	1.07e-10	0.170602	0.0522897	No
cigarettes_per_day	20	61486949	62486949	cg22561203	62457301	-	-	61957750	62918893	1925	1157	9.7e-12	0.813039	1.61e-12	0.134675	0.0522858	No
cigarettes_per_day	15	89443601	90443601	cg03780875	90646514	IDH2	TSS1500	90146768	91146508	2300	669	0.000142015	8.44e-06	0.894442	0.0531274	0.0522805	Yes
cigarettes_per_day	16	69052215	70052215	cg20400591	69353758	VPS4A	Body	68854295	69852922	1538	1203	0.357852	0.463698	0.0549802	0.07119	0.0522802	No
cigarettes_per_day	19	40853107	41853107	cg20638121	40768513	AKT2	Body|5'UTR	40269473	41268243	1615	718	8.83e-08	0.818183	1.4e-08	0.129537	0.0522796	No
cigarettes_per_day	11	46237412	47237412	cg00332269	46302469	CREB3L1	Body	45803170	46800460	918	398	0.00601886	0.890372	0.000345005	0.0509845	0.0522793	No
cigarettes_per_day	20	61486949	62486949	cg03549563	61640931	-	-	61141981	62140600	1947	1451	8.51e-12	0.709099	2.86e-12	0.238625	0.0522757	No
cigarettes_per_day	3	48435583	49435583	cg03547606	48723644	NCKIPSD	TSS1500	48225509	49222904	920	595	0.000103729	0.882135	7.71e-06	0.0654852	0.0522685	No
cigarettes_per_day	19	3544424	4544424	cg02329010	4373196	SH3GL1	Body	3873925	4871638	1432	860	0.0614317	0.788539	0.00707003	0.0906988	0.0522604	No
cigarettes_per_day	9	136002369	137002369	cg24123595	136324934	CACFD1	TSS200	135825911	136824900	2269	1958	4.92e-10	0.785073	1.02e-10	0.162667	0.0522604	No
cigarettes_per_day	9	136002369	137002369	cg13884047	136287394	ADAMTS13	Body|1stExon|5'UTR	135788227	136787152	2205	1841	4.51e-10	0.718575	1.44e-10	0.229165	0.0522598	No
cigarettes_per_day	3	48435583	49435583	cg10790778	48701553	CELSR3	TSS1500	48201901	49200692	909	569	0.000104279	0.886993	7.13e-06	0.0606365	0.0522594	No
cigarettes_per_day	19	3544424	4544424	cg07193105	4314187	FSD1	Body	3816325	4814111	1451	1000	0.0612614	0.786942	0.00719299	0.0923463	0.0522569	No
cigarettes_per_day	4	2506043	3506043	cg13977280	3387765	RGS12	Body	2888441	3844008	1808	1423	0.038958	0.72758	0.00921222	0.171995	0.0522542	No
cigarettes_per_day	8	64104218	65104218	cg18898218	63954996	-	-	63455403	64454446	2505	650	0.000188405	0.692537	6.94e-05	0.254951	0.052254	No
cigarettes_per_day	4	2506043	3506043	cg25060525	3235295	HTT	Body	2735649	3735106	1974	1664	0.0376988	0.727447	0.00899936	0.173602	0.0522525	No
cigarettes_per_day	9	136002369	137002369	cg12827761	136571279	SARDH	Body	136072922	137028987	2282	2236	4.91e-10	0.782841	1.03e-10	0.164915	0.0522443	No
cigarettes_per_day	9	136002369	137002369	cg13896891	136741139	VAV2	Body	136241189	137241020	1932	1574	5.06e-10	0.80785	8.76e-11	0.139908	0.0522423	No
cigarettes_per_day	16	89256473	90256473	cg02376952	89569221	-	-	89094243	90069059	2248	1874	0.00065124	0.750788	0.00017019	0.196153	0.0522377	No
cigarettes_per_day	19	40853107	41853107	cg19580847	41857554	TGFB1	Body	41357794	42357455	1916	1081	2.6e-23	0.797879	4.89e-24	0.149896	0.0522246	No
cigarettes_per_day	3	157691316	158691316	cg23965905	157827874	RSRC1	TSS200	157330487	158326570	2470	1696	0.0207945	0.764339	0.00430912	0.158337	0.0522206	No
cigarettes_per_day	14	103684737	104684737	cg20781954	104166214	KLC1|XRCC3	Body	103666727	104665730	1829	1808	0.0157099	0.804146	0.00245227	0.125473	0.0522192	No
cigarettes_per_day	8	26942127	27942127	cg02266600	27311745	PTK2B	Body	26812027	27811671	3088	2441	0.013547	0.690646	0.00468706	0.238901	0.0522189	No
cigarettes_per_day	15	89443601	90443601	cg11869499	89872984	POLG	Body	89373200	90372623	2255	2055	0.0779206	0.726493	0.0138926	0.129476	0.0522177	No
cigarettes_per_day	2	147872720	148872720	cg19406863	148242446	-	-	147742514	148741978	1556	1412	0.0875923	0.754502	0.0109988	0.0946895	0.0522172	No
cigarettes_per_day	4	2506043	3506043	cg18967534	2795345	SH3BP2	5'UTR	2295373	3295179	2106	1466	0.0396182	0.751992	0.00781873	0.148355	0.0522156	No
cigarettes_per_day	2	147872720	148872720	cg14332680	148381259	-	-	147881300	148879813	1608	1596	0.0821818	0.71451	0.0155912	0.135501	0.0522152	No
cigarettes_per_day	3	48435583	49435583	cg03515642	48701048	CELSR3-AS1|CELSR3	TSS200|TSS1500	48201901	49200692	909	569	0.000104387	0.887915	7.03e-06	0.0597627	0.0522111	No
cigarettes_per_day	3	16372929	17372929	cg00259834	16553499	RFTN1	5'UTR	16673075	17053499	1080	1080	0.0114064	0.856916	0.00104461	0.0784254	0.0522078	No
cigarettes_per_day	8	26942127	27942127	cg12242935	27254724	PTK2B	5'UTR	26754927	27754616	3167	2237	0.0138176	0.703515	0.00444024	0.226019	0.0522077	No
cigarettes_per_day	3	48435583	49435583	cg26862091	49161488	LAMB2	Body	48661985	49658084	928	642	0.0001048	0.890556	6.73e-06	0.0571332	0.052199	No
cigarettes_per_day	14	103684737	104684737	cg13472876	103800253	EIF5	TSS200|TSS1500	103301056	104300151	1772	1306	0.0156312	0.797752	0.0025842	0.131835	0.0521979	No
cigarettes_per_day	11	46237412	47237412	cg17557984	45837681	-	-	45337830	46336903	1444	89	0.0788618	0.744066	0.0119721	0.112905	0.0521954	No
cigarettes_per_day	21	40020783	41020783	cg18485641	40751223	WRB	TSS1500	40251569	41251029	3222	2332	0.360021	0.366802	0.109486	0.111496	0.0521953	No
cigarettes_per_day	1	154048521	155048521	cg04035904	154722039	KCNN3	Body	154222354	155222001	1641	1425	0.00894932	0.840958	0.0010314	0.0968678	0.0521936	No
cigarettes_per_day	20	61486949	62486949	cg12600109	62321166	RTEL1	Body	61821172	62818891	1961	1431	9.72e-12	0.814227	1.6e-12	0.133581	0.0521916	No
cigarettes_per_day	14	103684737	104684737	cg11717738	104193799	ZFYVE21	Body	103693861	104686346	1807	1806	0.0150274	0.768572	0.0031501	0.161059	0.0521914	No
cigarettes_per_day	3	157691316	158691316	cg18899952	157823363	SHOX2	Body	157323373	158323212	2474	1688	0.0198943	0.731229	0.0052109	0.191478	0.052188	No
cigarettes_per_day	16	89256473	90256473	cg00258976	89283889	ZNF778	TSS1500	88783909	89783381	1779	879	0.000777916	0.80493	0.000137257	0.141971	0.0521835	No
cigarettes_per_day	3	48435583	49435583	cg23549385	49318213	USP4	Body	48819668	49817450	968	501	0.000117865	0.885752	8.25e-06	0.0619411	0.0521806	No
cigarettes_per_day	20	61486949	62486949	cg06534819	61669583	NCRNA00029	TSS1500	61169679	62163812	1914	1478	9.37e-12	0.780766	2.01e-12	0.167055	0.0521789	No
cigarettes_per_day	3	49921081	50921081	cg15972294	50273096	GNAI2	TSS1500	49773236	50772664	1086	910	0.522925	0.341557	0.0504442	0.0328963	0.0521778	No
cigarettes_per_day	3	48435583	49435583	cg00157983	48555229	PFKFB4	3'UTR	48056409	49054692	950	474	0.000117004	0.87611	9.57e-06	0.0715872	0.0521767	No
cigarettes_per_day	20	30554702	31554702	cg17724336	30824492	POFUT1|MIR1825	TSS1500|3'UTR	30324612	31324433	1283	1032	0.00222215	0.857115	0.000228957	0.0882598	0.0521739	No
cigarettes_per_day	19	40853107	41853107	cg02395768	41945578	ATP5SL	TSS200|Body	41446076	42444292	1717	824	6.75e-08	0.816001	1.09e-08	0.131828	0.0521716	No
cigarettes_per_day	20	61486949	62486949	cg06763522	61926336	COL20A1	5'UTR	61426512	62424528	2183	2096	9.43e-12	0.789224	1.9e-12	0.158605	0.0521705	No
cigarettes_per_day	8	26942127	27942127	cg20136774	27236528	PTK2B	5'UTR	26736989	27736162	3127	2143	0.0140995	0.71821	0.00415063	0.211376	0.0521641	No
cigarettes_per_day	20	30554702	31554702	cg27225570	30458267	DUSP15|TTLL9	TSS1500|1stExon|5'UTR	29959815	30957801	1083	492	0.136558	0.737341	0.0115617	0.0623748	0.0521639	No
cigarettes_per_day	4	2506043	3506043	cg23000811	2464397	-	-	1968098	2964388	1603	729	0.103856	0.720265	0.0155976	0.108121	0.0521612	No
cigarettes_per_day	4	2506043	3506043	cg16994517	2450925	-	-	1958171	2950899	1574	698	0.149779	0.686534	0.0199831	0.0915432	0.0521602	No
cigarettes_per_day	1	35091626	36091626	cg16996242	35754118	ZMYM4	Body	35254506	36254032	687	574	0.244471	0.646384	0.0156527	0.0413337	0.0521582	No
cigarettes_per_day	3	48435583	49435583	cg01974004	48956200	C3orf71|ARIH2	TSS200|1stExon	48461949	49456101	838	801	0.000105061	0.894956	6.2e-06	0.0527772	0.0521556	No
cigarettes_per_day	4	2506043	3506043	cg15405668	2945559	NOP14|C4orf10	Body	2445575	3445179	1927	1799	0.0393815	0.75559	0.0075758	0.1453	0.0521523	No
cigarettes_per_day	3	48435583	49435583	cg06825957	49591628	BSN	TSS1500	49093377	50090270	1168	328	0.000946082	0.800112	0.00017343	0.146619	0.0521492	No
cigarettes_per_day	3	49921081	50921081	cg06825957	49591628	BSN	TSS1500	49093377	50090270	1168	256	0.000946082	0.800112	0.00017343	0.146619	0.0521492	No
cigarettes_per_day	4	2506043	3506043	cg18016444	3093377	HTT	Body	2594978	3541587	2022	1911	0.0390994	0.750339	0.0078485	0.150565	0.0521478	No
cigarettes_per_day	9	136002369	137002369	cg03782661	136445513	FAM163B	TSS200	135946599	136945170	2293	2220	4.9e-10	0.781019	1.05e-10	0.166834	0.0521471	No
cigarettes_per_day	15	89443601	90443601	cg15022598	89560878	-	-	89062046	90060811	2189	1337	0.0782067	0.726309	0.0139391	0.129401	0.0521444	No
cigarettes_per_day	4	2506043	3506043	cg02086094	3769558	ADRA2C	1stExon	3269735	4268642	1293	656	0.157817	0.664564	0.024089	0.101386	0.0521438	No
cigarettes_per_day	16	51593549	52593549	cg26398443	52262152	-	-	51762249	52761209	2057	1705	0.00173746	0.761734	0.000419735	0.183967	0.0521419	No
cigarettes_per_day	1	175493820	176493820	cg10396747	176505118	PAPPA2	5'UTR	176005423	177004246	1783	926	0.0450946	0.77773	0.00685553	0.118183	0.052137	No
cigarettes_per_day	16	51593549	52593549	cg07859729	51705462	-	-	51205759	52205380	2040	1250	0.00181193	0.791165	0.000354033	0.154533	0.0521353	No
cigarettes_per_day	15	77743579	79314046	cg16542125	78894002	CHRNA3	Body	78394269	79393312	2219	2100	9.28e-205	0.78132	1.98e-205	0.166546	0.0521332	No
cigarettes_per_day	20	61486949	62486949	cg04728574	62340339	ZGPAT|ARFRP1	TSS1500|Body	61840663	62840296	1961	1386	8.92e-12	0.747273	2.4e-12	0.200595	0.0521318	No
cigarettes_per_day	16	89256473	90256473	cg01744474	89417629	ANKRD11	5'UTR	88918096	89917537	2041	1490	0.000709528	0.816701	0.000113286	0.130346	0.0521303	No
cigarettes_per_day	20	61486949	62486949	cg17593958	62199034	PRIC285	Body|1stExon|5'UTR	61699148	62698484	2079	1761	8.84e-12	0.740163	2.48e-12	0.207708	0.052129	No
cigarettes_per_day	15	89443601	90443601	cg01057917	90341278	ANPEP	Body	89841619	90841271	1859	1207	0.077931	0.728231	0.0137041	0.128007	0.052127	No
cigarettes_per_day	11	112936072	113936072	cg07673133	113930011	ZBTB16	TSS1500	113430034	114429934	2243	1187	0.00296059	0.7987	0.000540175	0.145675	0.0521251	No
cigarettes_per_day	11	112936072	113936072	cg23851685	113779936	HTR3B	Body	113280724	114279738	2149	1440	0.00292468	0.806251	0.000501509	0.138199	0.0521237	No
cigarettes_per_day	11	15877044	16877044	cg03662997	15963027	-	-	15463307	16462767	1628	871	4.88e-05	0.814791	7.96e-06	0.133031	0.0521216	No
cigarettes_per_day	16	89256473	90256473	cg04337688	89557739	ANKRD11	TSS1500	89059385	90057662	2239	1847	0.000689698	0.794977	0.000131988	0.152084	0.0521182	No
cigarettes_per_day	20	61486949	62486949	cg09760200	62439544	-	-	61940280	62918893	1966	1198	9.14e-12	0.765782	2.17e-12	0.1821	0.052118	No
cigarettes_per_day	20	30554702	31554702	cg18463417	30796991	POFUT1|PLAGL2	TSS1500|Body	30297418	31296458	1195	932	0.00211718	0.816994	0.000332972	0.128438	0.0521177	No
cigarettes_per_day	20	30554702	31554702	cg02345895	31608207	BPIFB2	Body|ExonBnd	31108477	32107272	1492	765	0.0101129	0.806461	0.00162689	0.129686	0.0521134	No
cigarettes_per_day	16	89256473	90256473	cg03507846	89344173	ANKRD11	Body	88844397	89844120	1974	1189	0.000689657	0.769834	0.000158796	0.177206	0.0521118	No
cigarettes_per_day	3	48435583	49435583	cg03429443	48642408	UQCRC1	Body	48143538	49141116	938	529	0.000103087	0.864522	9.93e-06	0.0832534	0.0521114	No
cigarettes_per_day	11	112936072	113936072	cg22926075	113567745	TMPRSS5	Body	113067854	114067550	2004	1753	0.00288638	0.797251	0.000533182	0.147219	0.0521102	No
cigarettes_per_day	15	89443601	90443601	cg07518380	90068044	LOC283761	TSS1500	89575146	90567569	1800	1742	0.0745097	0.697526	0.0169775	0.158884	0.052103	No
cigarettes_per_day	16	89256473	90256473	cg17504203	89894813	SPIRE2	TSS200	89395417	90174092	1795	1795	0.000708486	0.820442	0.000109407	0.126643	0.0520971	No
cigarettes_per_day	14	103684737	104684737	cg04154940	103852302	MARK3	1stExon|5'UTR	103352683	104352233	1822	1384	0.015887	0.812978	0.00228263	0.116756	0.0520969	No
cigarettes_per_day	19	40853107	41853107	cg00060734	40716283	MAP3K10	Body	40216293	41214932	1753	618	3.42e-07	0.805742	6.04e-08	0.142161	0.0520959	No
cigarettes_per_day	11	112936072	113936072	cg00299105	113243817	-	-	112746381	113741466	2252	1751	0.00281999	0.77776	0.000604678	0.16672	0.052095	No
cigarettes_per_day	8	26942127	27942127	cg24519347	27327348	CHRNA2	Body	26827547	27826952	3074	2494	0.0141694	0.722238	0.00407066	0.207437	0.0520859	No
cigarettes_per_day	3	48435583	49435583	cg22237916	48541877	SHISA5	TSS200|TSS1500|1stExon|5'UTR	48043058	49040735	959	470	0.000118398	0.876132	9.69e-06	0.0716548	0.0520853	No
cigarettes_per_day	1	35091626	36091626	cg19865916	36026194	NCDN	Body	35527682	36520391	476	273	0.256045	0.620626	0.0208232	0.0504211	0.0520842	No
cigarettes_per_day	20	30554702	31554702	cg01202698	31652520	BPIFB3	Body	31152555	32148943	1480	731	0.0363115	0.792893	0.00520081	0.113512	0.0520821	No
cigarettes_per_day	20	61486949	62486949	cg26334826	62318517	RTEL1-TNFRSF6B|RTEL1	Body	61818750	62818262	1968	1439	9.3e-12	0.778466	2.02e-12	0.169453	0.0520807	No
cigarettes_per_day	3	49921081	50921081	cg11818720	50464174	CACNA2D2	Body	49964340	50962794	1250	1154	0.468649	0.332866	0.0856345	0.0607713	0.0520799	No
cigarettes_per_day	16	89256473	90256473	cg08888321	89385892	ANKRD11	5'UTR	88885961	89885223	2067	1377	0.00068883	0.781761	0.00014572	0.165327	0.0520769	No
cigarettes_per_day	15	89443601	90443601	cg02726566	89748086	-	-	89249055	90248018	2136	1741	0.0788058	0.733032	0.0132151	0.122872	0.0520756	No
cigarettes_per_day	16	89256473	90256473	cg13446235	90039146	CENPBD1|AFG3L1	TSS1500|Body	89539382	90174092	1627	1627	0.000711927	0.824279	0.000106134	0.122832	0.0520713	No
cigarettes_per_day	19	3544424	4544424	cg02091844	4034134	PIAS4	Body	3534655	4534014	1336	1324	0.0607496	0.785194	0.00732759	0.0946577	0.052071	No
cigarettes_per_day	14	103684737	104684737	cg13255208	104165183	XRCC3|KLC1	Body	103666727	104664808	1828	1807	0.0151361	0.774783	0.00302871	0.154981	0.0520708	No
cigarettes_per_day	19	40853107	41853107	cg00559177	40759555	AKT2	Body	40260350	41259393	1634	706	3.57e-07	0.840055	4.59e-08	0.107874	0.0520707	No
cigarettes_per_day	4	2506043	3506043	cg24709001	3235319	HTT	Body	2735649	3735106	1974	1664	0.0389001	0.750628	0.00780702	0.150595	0.0520703	No
cigarettes_per_day	20	61486949	62486949	cg21485990	61910117	ARFGAP1	Body	61411432	62410049	2163	2056	9.67e-12	0.809056	1.66e-12	0.138876	0.0520686	No
cigarettes_per_day	8	26942127	27942127	cg19513293	27402042	EPHX2	3'UTR	26902274	27901799	2810	2634	0.0141118	0.719963	0.00411223	0.209747	0.0520655	No
cigarettes_per_day	3	48435583	49435583	cg20284698	48956327	C3orf71|ARIH2	1stExon|5'UTR	48461949	49456101	838	801	0.000103269	0.879685	8.01e-06	0.0681419	0.052062	No
cigarettes_per_day	16	89256473	90256473	cg03258727	89462782	ANKRD11	5'UTR	88962817	89962720	2141	1636	0.000661006	0.761942	0.000160689	0.185174	0.0520617	No
cigarettes_per_day	1	175493820	176493820	cg03946741	175727088	-	-	175227141	176226048	2128	1473	0.0328998	0.757895	0.00654025	0.150612	0.0520526	No
cigarettes_per_day	19	40853107	41853107	cg22130616	42006743	PCAT19	TSS200	41506953	42506044	1585	669	6.97e-08	0.825262	1.04e-08	0.122688	0.0520498	No
cigarettes_per_day	3	48435583	49435583	cg06087029	48488078	ATRIP	TSS200	47988144	48986546	970	438	0.00015531	0.876033	1.27e-05	0.0717518	0.0520471	No
cigarettes_per_day	3	49921081	50921081	cg09411481	50287227	GNAI2	Body|5'UTR	49788969	50785304	1098	933	0.478648	0.314515	0.0934421	0.0613478	0.0520468	No
cigarettes_per_day	15	56641231	57641231	cg14112958	57599225	LOC283663	Body	57100213	58099219	2178	803	0.483191	0.26415	0.12974	0.0708741	0.0520441	No
cigarettes_per_day	15	89443601	90443601	cg03417342	90234067	WDR93|PEX11A	TSS200|1stExon|5'UTR	89734466	90732942	1774	1413	0.077375	0.724791	0.0140678	0.131725	0.0520417	No
cigarettes_per_day	16	89256473	90256473	cg25058954	89437341	ANKRD11	Body|5'UTR	88939233	89934886	2073	1545	0.000663429	0.764453	0.000158589	0.182686	0.0520385	No
cigarettes_per_day	20	30554702	31554702	cg09065199	30947141	ASXL1	Body	30447837	31446858	1399	1243	0.00217156	0.838631	0.000276902	0.106884	0.0520363	No
cigarettes_per_day	15	77743579	79314046	cg00513316	78632109	CRABP1	TSS1500	78132347	79131394	2473	2473	8.49e-205	0.716235	2.75e-205	0.231731	0.0520345	No
cigarettes_per_day	3	16372929	17372929	cg05778559	16646375	DAZL	Body	16673075	17146092	1242	1242	0.0109492	0.822885	0.00149942	0.112637	0.0520294	No
cigarettes_per_day	9	136002369	137002369	cg05493344	136567064	SARDH	Body	136068387	137028987	2284	2238	4.96e-10	0.791315	9.82e-11	0.156657	0.0520286	No
cigarettes_per_day	3	48435583	49435583	cg14923274	48725172	-	-	48225509	49225059	923	598	0.000101963	0.867079	9.51e-06	0.0807845	0.0520249	No
cigarettes_per_day	14	103684737	104684737	cg05172888	103588413	-	-	103088519	104087823	1691	925	0.50986	0.251459	0.125041	0.061617	0.0520239	No
cigarettes_per_day	11	15877044	16877044	cg25855906	16627098	-	-	16127889	17126670	2095	1468	4.81e-05	0.806037	8.47e-06	0.141883	0.0520232	No
cigarettes_per_day	18	52751725	53751725	cg06562165	53178421	TCF4	TSS1500|Body	52680292	53676203	1596	1475	0.0540517	0.794082	0.00636631	0.0934764	0.0520231	No
cigarettes_per_day	20	61486949	62486949	cg18735542	61969577	-	-	61471335	62468584	2309	2256	9.23e-12	0.77207	2.1e-12	0.175912	0.052018	No
cigarettes_per_day	9	136002369	137002369	cg08489279	136046671	-	-	135546985	136546292	2145	1259	4.9e-10	0.778643	1.07e-10	0.169343	0.0520139	No
cigarettes_per_day	20	30554702	31554702	cg07367224	30697256	TM9SF4	TSS200	30201092	31197137	1066	746	0.00226109	0.872302	0.000189966	0.0732346	0.0520124	No
cigarettes_per_day	3	48435583	49435583	cg09756482	48955696	C3orf71|ARIH2	TSS1500|3'UTR|1stExon	48461949	49455330	836	801	0.000104346	0.888885	6.93e-06	0.0589929	0.0520109	No
cigarettes_per_day	3	48435583	49435583	cg13072238	49761600	GMPPB	TSS1500	49262307	50261046	1238	189	0.0204644	0.833776	0.00224715	0.0915032	0.0520094	No
cigarettes_per_day	3	49921081	50921081	cg13072238	49761600	GMPPB	TSS1500	49262307	50261046	1238	465	0.0204644	0.833776	0.00224715	0.0915032	0.0520094	No
cigarettes_per_day	3	48435583	49435583	cg20856064	49027210	P4HTM	TSS200	48527473	49526300	844	719	0.000104699	0.891393	6.64e-06	0.0564883	0.0520071	No
cigarettes_per_day	3	48435583	49435583	cg10573386	48700375	CELSR3	TSS200	48201901	49200137	907	567	0.000103393	0.879083	8.1e-06	0.0688002	0.0520057	No
cigarettes_per_day	7	31833642	32833642	cg10989138	32111001	PDE1C	TSS200	31611522	32610616	3137	2609	1.45e-11	0.737987	4.13e-12	0.210009	0.0520041	No
cigarettes_per_day	15	89443601	90443601	cg01784944	90318718	MESP2	TSS1500	89820514	90818641	1864	1251	0.0740276	0.692124	0.0175756	0.164272	0.0520001	No
cigarettes_per_day	3	16372929	17372929	cg26990944	16524574	RFTN1	Body	16673075	17024248	1022	1022	0.0114135	0.857255	0.00104304	0.0782897	0.0519989	No
cigarettes_per_day	4	2506043	3506043	cg21181942	3726450	-	-	3227419	4219590	1184	732	0.158946	0.670167	0.0228017	0.0960871	0.0519976	No
cigarettes_per_day	4	2506043	3506043	cg12713012	3471816	DOK7	Body	2972535	3844008	1675	1290	0.0645249	0.760644	0.00960922	0.113225	0.0519972	No
cigarettes_per_day	3	49921081	50921081	cg15043975	50375252	RASSF1	TSS1500|Body|5'UTR	49875327	50875146	1172	1116	0.512665	0.349105	0.0513313	0.0349026	0.0519968	No
cigarettes_per_day	20	61486949	62486949	cg04703912	62026263	-	-	61526951	62526024	2206	2178	9.64e-12	0.805984	1.7e-12	0.142024	0.0519924	No
cigarettes_per_day	15	89443601	90443601	cg16763239	89753160	RLBP1	3'UTR	89253268	90252398	2119	1755	0.076648	0.71295	0.0153824	0.143029	0.0519914	No
cigarettes_per_day	3	48435583	49435583	cg15876000	49067026	IMPDH2	TSS200	48570686	49566715	868	691	0.000103097	0.876696	8.38e-06	0.0712022	0.05199	No
cigarettes_per_day	20	30554702	31554702	cg06075250	30825413	POFUT1|MIR1825	TSS200|3'UTR	30325713	31325379	1284	1034	0.00217653	0.839514	0.000275083	0.106051	0.051984	No
cigarettes_per_day	4	2506043	3506043	cg08894381	3685438	-	-	3185747	4184783	1172	773	0.160868	0.679835	0.0205454	0.0867736	0.0519782	No
cigarettes_per_day	3	49921081	50921081	cg06063729	50374670	RASSF1	Body|1stExon|5'UTR	49875327	50874280	1170	1114	0.494985	0.336787	0.0692119	0.0470396	0.0519767	No
cigarettes_per_day	3	48435583	49435583	cg02787218	48717275	NCKIPSD	Body	48217657	49216472	917	588	0.000102663	0.872926	8.83e-06	0.0749865	0.0519761	No
cigarettes_per_day	16	89256473	90256473	cg26885517	89314117	-	-	88814905	89814064	1811	1002	0.000735766	0.815646	0.000118698	0.131533	0.0519665	No
cigarettes_per_day	3	48435583	49435583	cg09695647	48754612	IP6K2	Body|1stExon|5'UTR	48255220	49254427	930	631	0.000100222	0.853507	1.11e-05	0.0944197	0.051962	No
cigarettes_per_day	15	89443601	90443601	cg13834112	90361639	-	-	89862341	90861405	1878	1174	0.0753162	0.703609	0.016357	0.152757	0.0519606	No
cigarettes_per_day	20	30554702	31554702	cg24867524	30778370	TSPYL3	TSS1500	30279323	31277890	1171	903	0.0019626	0.757405	0.000487762	0.188185	0.0519598	No
cigarettes_per_day	16	89256473	90256473	cg03987653	90024450	DEF8	Body	89524923	90174092	1647	1647	0.000660153	0.764335	0.000158005	0.182889	0.0519582	No
cigarettes_per_day	9	136002369	137002369	cg14562812	136806172	VAV2	Body	136307089	137305764	1768	1369	5.06e-10	0.808599	8.73e-11	0.139443	0.0519571	No
cigarettes_per_day	4	2506043	3506043	cg14671438	2812455	SH3BP2	TSS1500|5'UTR	2314315	3311070	2099	1500	0.0384965	0.734462	0.00872248	0.166362	0.0519571	No
cigarettes_per_day	1	175493820	176493820	cg00529480	176180360	-	-	175680538	176677967	1845	1566	0.0332579	0.792849	0.00491115	0.117027	0.0519545	No
cigarettes_per_day	4	2506043	3506043	cg18085400	2794637	SH3BP2	TSS200	2294746	3294465	2109	1465	0.0379023	0.719439	0.00954679	0.181159	0.0519521	No
cigarettes_per_day	8	64104218	65104218	cg00011247	64081001	YTHDF3	TSS200	63581067	64579745	2386	800	6.77e-05	0.711125	2.25e-05	0.236834	0.0519508	No
cigarettes_per_day	3	157691316	158691316	cg10159263	158419036	RARRES1	Body	157919280	158918991	2675	2231	0.0212185	0.757162	0.00462661	0.165044	0.0519488	No
cigarettes_per_day	9	136002369	137002369	cg21181594	136500855	DBH	TSS1500	136001609	136999786	2351	2349	4.8e-10	0.765725	1.14e-10	0.182337	0.0519375	No
cigarettes_per_day	14	103684737	104684737	cg07022764	104569519	ASPG	Body	104069997	105069485	1649	962	0.0159721	0.809782	0.0023668	0.119944	0.0519352	No
cigarettes_per_day	4	2506043	3506043	cg04603398	3494382	DOK7	Body|5'UTR	2994848	3844008	1627	1242	0.0810138	0.733156	0.0133286	0.120568	0.0519332	No
cigarettes_per_day	15	77743579	79314046	cg23551026	78923667	CHRNB4	Body|ExonBnd	78424545	79422938	2223	2035	9.26e-205	0.779953	2e-205	0.168119	0.0519288	No
cigarettes_per_day	16	89256473	90256473	cg07329987	90019897	DEF8	Body|5'UTR	89520452	90174092	1655	1655	0.000716348	0.829454	0.000101781	0.117799	0.0519285	No
cigarettes_per_day	16	89256473	90256473	cg07596086	89723977	C16orf55|CHMP1A	TSS1500|Body	89224039	90174092	2127	2058	0.000702434	0.811197	0.000117858	0.136055	0.0519278	No
cigarettes_per_day	20	30554702	31554702	cg27073206	31171196	NOL4L	Body	30671875	31671026	1577	1294	0.00210644	0.814907	0.000338036	0.130722	0.0519265	No
cigarettes_per_day	2	60218347	61218347	cg04588436	60698937	BCL11A	Body	60199414	61197790	1817	1791	0.496804	0.302103	0.0927922	0.0563743	0.0519262	No
cigarettes_per_day	14	103684737	104684737	cg23962342	104641738	KIF26A	Body	104142792	105141306	1651	835	0.0233743	0.808626	0.00326246	0.112811	0.051926	No
cigarettes_per_day	3	48435583	49435583	cg17140121	49051509	WDR6	Body	48555652	49550914	854	696	0.000104346	0.887801	7.08e-06	0.0601623	0.0519257	No
cigarettes_per_day	19	40853107	41853107	cg26748028	40697398	MAP3K10	TSS1500	40197924	41197268	1791	593	3.53e-07	0.79348	6.88e-08	0.154596	0.0519234	No
cigarettes_per_day	4	2506043	3506043	cg23335398	3692712	-	-	3193199	4192706	1173	764	0.163463	0.689843	0.0181649	0.0766074	0.0519216	No
cigarettes_per_day	3	48435583	49435583	cg16304997	48673316	SLC26A6	TSS1500	48173653	49166069	928	541	0.00010456	0.880594	8.01e-06	0.0673753	0.0519179	No
cigarettes_per_day	8	64104218	65104218	cg15715477	65283042	-	-	64784507	65783019	1479	439	0.114673	0.73028	0.0140034	0.0891268	0.0519173	No
cigarettes_per_day	16	89256473	90256473	cg05160336	89371534	ANKRD11	Body	88871908	89871376	2044	1315	0.000727035	0.816728	0.000116227	0.130514	0.051914	No
cigarettes_per_day	8	42078059	44222540	cg16677996	42006074	-	-	41506090	42505466	1339	448	0.000686679	0.847116	8.13e-05	0.100204	0.0519116	No
cigarettes_per_day	3	48435583	49435583	cg13302864	49143828	QARS	TSS1500	48643891	49642430	915	659	0.000104038	0.884031	7.53e-06	0.0639566	0.0519011	No
cigarettes_per_day	3	48435583	49435583	cg15166054	49307428	C3orf62	3'UTR	48808531	49807085	950	505	0.000115319	0.880544	8.84e-06	0.0674324	0.0518993	No
cigarettes_per_day	4	2506043	3506043	cg08393424	3691908	-	-	3192200	4191498	1171	765	0.163225	0.688904	0.0183938	0.0775807	0.0518972	No
cigarettes_per_day	16	89256473	90256473	cg08438650	89558207	ANKRD11	TSS1500	89059385	90058136	2241	1849	0.000693819	0.799712	0.000128075	0.147571	0.0518956	No
cigarettes_per_day	16	89256473	90256473	cg07164875	89788709	ZNF276|C16orf7	TSS1500|Body|5'UTR	89289059	90174092	2005	2005	0.000669254	0.773306	0.000150618	0.173983	0.0518909	No
cigarettes_per_day	3	48435583	49435583	cg22907065	49449503	RHOA|TCTA	TSS200|1stExon|5'UTR	48951259	49949071	1023	418	0.000207725	0.886481	1.44e-05	0.0614087	0.0518886	No
cigarettes_per_day	3	49921081	50921081	cg22907065	49449503	RHOA|TCTA	TSS200|1stExon|5'UTR	48951259	49949071	1023	21	0.000207725	0.886481	1.44e-05	0.0614087	0.0518886	No
cigarettes_per_day	14	103684737	104684737	cg08277679	104618028	KIF26A	Body	104118498	105116232	1638	865	0.0136133	0.568276	0.00856902	0.357655	0.0518862	No
cigarettes_per_day	3	135724697	136724697	cg23021638	135789866	PPP2R3A	Body	135291733	136289466	1202	662	0.0264135	0.840652	0.00247068	0.0785815	0.051882	No
cigarettes_per_day	16	51593549	52593549	cg06725208	52418709	-	-	51919758	52918674	2064	1357	0.00178483	0.782508	0.000372939	0.163452	0.0518816	No
cigarettes_per_day	2	147872720	148872720	cg18354923	148602434	ACVR2A	TSS200|5'UTR	148102598	149101956	1827	1373	0.0824108	0.732246	0.0135068	0.119961	0.0518762	No
cigarettes_per_day	11	46237412	47237412	cg14511745	47573874	CUGBP1	5'UTR	47074479	48071717	1411	198	0.0262775	0.523467	0.0190448	0.379335	0.0518754	No
cigarettes_per_day	16	89256473	90256473	cg05547654	89626678	SNORD68|RPL13	TSS1500	89127793	90126400	2348	2012	0.000643478	0.741833	0.000178273	0.20547	0.0518751	No
cigarettes_per_day	16	89256473	90256473	cg11867368	89387462	LOC100287036|ANKRD11	TSS200|Body|5'UTR	88887479	89887443	2062	1383	0.000717363	0.81431	0.000117197	0.132983	0.0518725	No
cigarettes_per_day	19	3544424	4544424	cg20217938	3958344	-	-	3460182	4457844	1255	1150	0.0529039	0.684544	0.0151179	0.195564	0.0518705	No
cigarettes_per_day	15	58655050	59655050	cg21994966	59530316	MYO1E	Body	59030692	60030307	2123	1153	0.0137113	0.715595	0.00411495	0.214709	0.0518701	No
cigarettes_per_day	11	46237412	47237412	cg20334675	47599220	NDUFS3|KBTBD4	TSS1500|Body	47099867	48098496	1408	167	0.0411741	0.76262	0.00739646	0.136944	0.0518658	No
cigarettes_per_day	3	135724697	136724697	cg26010175	135969053	PCCB	TSS200	135469439	136468759	1250	864	0.020464	0.848182	0.00187385	0.0776147	0.0518653	No
cigarettes_per_day	16	89256473	90256473	cg10024987	89922043	SPIRE2	Body	89422632	90174092	1768	1768	0.000704958	0.816383	0.000113109	0.130935	0.0518642	No
cigarettes_per_day	11	43167625	44167625	cg27202475	43955465	-	-	43455678	44455050	2121	1592	0.238749	0.550025	0.0482524	0.111111	0.051863	No
cigarettes_per_day	16	89256473	90256473	cg16689434	90089547	GAS8	Body	89590060	90174092	1490	1490	0.000623703	0.721963	0.000194729	0.225355	0.0518627	No
cigarettes_per_day	14	103684737	104684737	cg01556502	103655568	-	-	103155594	104155402	1677	1027	0.0290711	0.799149	0.00421105	0.115708	0.0518612	No
cigarettes_per_day	16	89256473	90256473	cg00005072	89371982	ANKRD11	Body	88872229	89871376	2043	1315	0.000595448	0.668911	0.000247864	0.278392	0.0518535	No
cigarettes_per_day	8	26942127	27942127	cg20466074	27145217	TRIM35	Body	26645270	27645027	2978	1713	0.0143092	0.728955	0.00394549	0.200943	0.0518473	No
cigarettes_per_day	4	2506043	3506043	cg21752583	3521753	LRPAP1	Body	3021892	3844008	1552	1167	0.124872	0.701936	0.0183344	0.10301	0.0518473	No
cigarettes_per_day	8	64104218	65104218	cg02197192	64968883	-	-	64469050	65468617	1408	831	2.02e-05	0.805716	3.57e-06	0.142414	0.0518466	No
cigarettes_per_day	3	48435583	49435583	cg24612021	49680413	BSN	Body	49181218	50178822	1236	279	0.00646646	0.84569	0.000728885	0.0952724	0.0518417	No
cigarettes_per_day	3	49921081	50921081	cg24612021	49680413	BSN	Body	49181218	50178822	1236	373	0.00646646	0.84569	0.000728885	0.0952724	0.0518417	No
cigarettes_per_day	14	103684737	104684737	cg18762076	104095622	KLC1	1stExon|5'UTR	103602278	104595073	1958	1746	0.0148663	0.761075	0.00330052	0.168917	0.051841	No
cigarettes_per_day	19	40853107	41853107	cg01973014	40920904	-	-	40436275	41420030	1699	1105	1.16e-33	0.606397	6.52e-34	0.341768	0.0518356	No
cigarettes_per_day	19	40853107	41853107	cg12585310	40872286	PLD3	5'UTR	40404343	41370502	1520	916	1.26e-33	0.660943	5.49e-34	0.287224	0.051833	No
cigarettes_per_day	9	136002369	137002369	cg17733353	136857387	VAV2	1stExon	136360153	137356661	1782	1343	5.03e-10	0.80392	9.04e-11	0.144249	0.0518312	No
cigarettes_per_day	3	48435583	49435583	cg15078681	49756571	RNF123|AMIGO3	Body|1stExon	49260646	50255666	1235	191	0.0199358	0.848304	0.00183652	0.0780955	0.0518285	No
cigarettes_per_day	3	49921081	50921081	cg15078681	49756571	RNF123|AMIGO3	Body|1stExon	49260646	50255666	1235	460	0.0199358	0.848304	0.00183652	0.0780955	0.0518285	No
cigarettes_per_day	4	2506043	3506043	cg17322505	3443735	HGFAC	1stExon	2944336	3844008	1735	1350	0.0497941	0.758745	0.0086025	0.13103	0.0518283	No
cigarettes_per_day	3	48435583	49435583	cg25618118	49454771	AMT	Body|3'UTR	48956862	49951725	1019	410	0.000229878	0.868334	2.11e-05	0.0795877	0.0518274	No
cigarettes_per_day	3	49921081	50921081	cg25618118	49454771	AMT	Body|3'UTR	48956862	49951725	1019	25	0.000229878	0.868334	2.11e-05	0.0795877	0.0518274	No
cigarettes_per_day	19	40853107	41853107	cg00851394	40730425	CNTD2	Body	40230566	41230206	1685	645	3.22e-07	0.759134	8.03e-08	0.189041	0.0518255	No
cigarettes_per_day	14	103684737	104684737	cg02811866	103780444	-	-	103280657	104279974	1736	1254	0.0155491	0.791853	0.00271209	0.138064	0.0518215	No
cigarettes_per_day	20	61486949	62486949	cg02144266	62493129	C20orf135	1stExon	61993206	62918893	1874	1106	0.0494743	0.65011	0.0175843	0.231012	0.0518198	No
cigarettes_per_day	18	52751725	53751725	cg08151537	53053356	TCF4	Body|5'UTR	52553544	53553243	1572	1156	0.0487627	0.716699	0.0116433	0.171077	0.0518181	No
cigarettes_per_day	19	3544424	4544424	cg15861540	3606463	TBXA2R	5'UTR	3106588	4105289	1369	652	0.060993	0.784106	0.00744354	0.0956399	0.0518172	No
cigarettes_per_day	8	26942127	27942127	cg27310938	27694954	PBK	5'UTR	27195121	28194846	2721	2119	0.0139749	0.713851	0.00423202	0.216125	0.0518169	No
cigarettes_per_day	3	157691316	158691316	cg09095222	157816094	SHOX2	Body	157316437	158314846	2461	1657	0.0208277	0.765552	0.00428696	0.157521	0.051812	No
cigarettes_per_day	3	48435583	49435583	cg22533419	48311815	ZNF589	3'UTR	47813212	48811388	981	322	0.000993591	0.876756	7.98e-05	0.0703589	0.0518114	No
cigarettes_per_day	1	175493820	176493820	cg16491773	175143923	KIAA0040	5'UTR	174646267	175643259	2068	346	0.45937	0.198135	0.203125	0.08756	0.0518096	No
cigarettes_per_day	11	43167625	44167625	cg09400531	43333730	API5	Body|1stExon	42833829	43832505	2715	1470	0.236067	0.511524	0.0633609	0.137242	0.0518052	No
cigarettes_per_day	16	89256473	90256473	cg27096292	89422212	ANKRD11	5'UTR	88923477	89921665	2051	1504	0.000685967	0.789737	0.000136968	0.157636	0.0518045	No
cigarettes_per_day	11	46237412	47237412	cg20610740	47422410	MIR4487	TSS200	46922596	47922147	1325	298	0.0308876	0.751859	0.00653077	0.158919	0.0518037	No
cigarettes_per_day	1	35091626	36091626	cg12413579	36108206	PSMB2	TSS1500	35609969	36607927	487	223	0.328997	0.572607	0.0170209	0.0295725	0.0518026	No
cigarettes_per_day	8	26942127	27942127	cg00402801	27248542	PTK2B	5'UTR	26748997	27748116	3164	2215	0.0125306	0.638081	0.00573241	0.291854	0.0518024	No
cigarettes_per_day	16	89256473	90256473	cg09897564	89394994	ANKRD11	Body|5'UTR	88895065	89894612	2035	1405	0.000677701	0.775756	0.00014997	0.171616	0.0518003	No
cigarettes_per_day	14	103684737	104684737	cg08203476	104264880	PPP1R13B	Body	103766334	104764853	1755	1581	0.0160079	0.81908	0.00216926	0.110943	0.0517997	No
cigarettes_per_day	20	30554702	31554702	cg23627460	31499436	-	-	30999599	31997377	1542	880	0.00218386	0.828044	0.000310471	0.117668	0.0517935	No
cigarettes_per_day	14	103684737	104684737	cg07952815	104073479	-	-	103586241	104572689	1948	1731	0.000690365	0.0353426	0.0174776	0.894697	0.0517925	No
cigarettes_per_day	9	136002369	137002369	cg16125649	136786402	VAV2	Body	136286881	137285503	1786	1405	5.02e-10	0.802672	9.11e-11	0.145539	0.0517892	No
cigarettes_per_day	14	103684737	104684737	cg09959585	103570855	C14orf73	Body	103071816	104070728	1686	878	0.586542	0.247257	0.0805254	0.0338937	0.0517817	No
cigarettes_per_day	2	147872720	148872720	cg07526221	148602793	ACVR2A	Body	148103267	149102790	1832	1372	0.0800197	0.711052	0.0159013	0.141246	0.0517811	No
cigarettes_per_day	3	48435583	49435583	cg11048959	49507543	DAG1	TSS200|5'UTR	49007624	50007437	1071	374	0.000455552	0.874598	3.81e-05	0.0731299	0.0517784	No
cigarettes_per_day	3	49921081	50921081	cg11048959	49507543	DAG1	TSS200|5'UTR	49007624	50007437	1071	113	0.000455552	0.874598	3.81e-05	0.0731299	0.0517784	No
cigarettes_per_day	3	135724697	136724697	cg01910938	136729091	IL20RB	3'UTR	136229990	137228856	1878	751	0.0373072	0.771842	0.00641475	0.132662	0.0517749	No
cigarettes_per_day	21	40020783	41020783	cg12537950	40746133	-	-	40246321	41245016	3229	2355	0.3546	0.361251	0.115135	0.117243	0.0517716	No
cigarettes_per_day	14	103684737	104684737	cg05723902	104577028	ASPG	Body	104077434	105076176	1638	937	0.0155744	0.788731	0.00278792	0.141136	0.0517704	No
cigarettes_per_day	4	2506043	3506043	cg00686694	2793774	SH3BP2	TSS1500	2294578	3293604	2103	1458	0.0393665	0.747251	0.0080908	0.153527	0.0517651	No
cigarettes_per_day	14	103684737	104684737	cg08368849	103663129	-	-	103163455	104162994	1684	1043	0.0215317	0.79549	0.00345938	0.127756	0.0517635	No
cigarettes_per_day	11	15877044	16877044	cg07904329	16957564	PLEKHA7	Body	16458648	17455371	2089	885	0.548277	0.249733	0.103252	0.0469782	0.0517602	No
cigarettes_per_day	2	60218347	61218347	cg11537677	60618604	-	-	60119744	61118309	1896	1718	0.275411	0.525855	0.0505366	0.0964401	0.0517574	No
cigarettes_per_day	1	35091626	36091626	cg24559147	36020018	KIAA0319L	Body	35521062	36518594	476	274	0.263631	0.638455	0.0135051	0.0326547	0.0517544	No
cigarettes_per_day	3	135724697	136724697	cg18449050	135302218	-	-	134804231	135802156	1753	119	0.359115	0.463919	0.054657	0.0705563	0.0517535	No
cigarettes_per_day	20	30554702	31554702	cg24055239	31099867	NOL4L|LOC101929698	Body	30600667	31599762	1508	1380	0.00214784	0.83052	0.000298269	0.115282	0.0517524	No
cigarettes_per_day	14	103684737	104684737	cg14413148	104422055	TDRD9	Body	103922390	104921964	1706	1239	0.0150115	0.767485	0.00318082	0.162572	0.0517507	No
cigarettes_per_day	7	31833642	32833642	cg16998656	32114197	-	-	31614687	32613855	3140	2618	1.4e-11	0.712589	4.63e-12	0.23566	0.0517507	No
cigarettes_per_day	1	175493820	176493820	cg22377824	176213439	-	-	175713565	176713259	1818	1490	0.0332836	0.792814	0.00492369	0.11723	0.0517486	No
cigarettes_per_day	14	103684737	104684737	cg14468513	104641447	KIF26A	Body	104142792	105141306	1651	835	0.0231491	0.800834	0.00349271	0.120777	0.0517473	No
cigarettes_per_day	1	154048521	155048521	cg01572735	154469608	SHE	Body	153970328	154967024	1624	1554	0.00831212	0.782335	0.0016575	0.155952	0.0517434	No
cigarettes_per_day	15	89443601	90443601	cg26531916	89584407	-	-	89084698	90076101	2147	1362	0.0763168	0.708574	0.0158896	0.147478	0.0517419	No
cigarettes_per_day	3	135724697	136724697	cg22071191	135954970	-	-	135457984	136452728	1233	838	0.0201614	0.833531	0.00223457	0.0923319	0.0517412	No
cigarettes_per_day	3	48435583	49435583	cg07079243	48479442	CCDC51	5'UTR	47980306	48979231	971	433	0.00015636	0.864924	1.5e-05	0.0831652	0.0517393	No
cigarettes_per_day	8	64104218	65104218	cg05387932	64121106	YTHDF3	Body	63621550	64619307	2352	836	1.91e-05	0.728763	5.74e-06	0.219474	0.0517384	No
cigarettes_per_day	11	112936072	113936072	cg11255513	113644528	ZW10	TSS200	113145073	114143341	2110	1665	0.00289358	0.797883	0.000533139	0.146957	0.0517325	No
cigarettes_per_day	19	40853107	41853107	cg24836281	41100790	LTBP4	Body	40601230	41600780	2049	1616	1.43e-33	0.747058	3.84e-34	0.20121	0.0517323	No
cigarettes_per_day	1	175493820	176493820	cg24932457	175568559	TNR	5'UTR	175068597	176068275	2304	1177	0.0634785	0.693385	0.0160576	0.175348	0.0517307	No
cigarettes_per_day	11	43167625	44167625	cg15778012	43601125	-	-	43101213	44101118	2436	2276	0.230234	0.531373	0.0564441	0.13022	0.05173	No
cigarettes_per_day	15	89443601	90443601	cg07627103	89878256	POLG	TSS1500	89378258	90376800	2236	2065	0.0749462	0.6986	0.0169335	0.157791	0.0517291	No
cigarettes_per_day	9	136002369	137002369	cg08548734	136009324	RALGDS	Body	135510615	136509312	2149	1199	4.56e-10	0.723613	1.42e-10	0.224659	0.0517272	No
cigarettes_per_day	11	112936072	113936072	cg18564843	113561067	TMPRSS5	Body	113062881	114060974	1973	1760	0.00277908	0.768478	0.000638035	0.176379	0.0517254	No
cigarettes_per_day	16	89256473	90256473	cg03831912	89289287	ZNF778	Body	88790147	89787962	1773	891	0.000769905	0.822216	0.00011726	0.125176	0.0517215	No
cigarettes_per_day	3	48435583	49435583	cg07226625	49158714	USP19|LAMB2	TSS1500|Body	48658730	49658084	930	644	0.00010409	0.884516	7.5e-06	0.0636536	0.0517192	No
cigarettes_per_day	16	89256473	90256473	cg14909190	89363429	ANKRD11	Body	88864897	89863385	2034	1292	0.000701516	0.785501	0.000144668	0.161935	0.0517178	No
cigarettes_per_day	19	3544424	4544424	cg03034930	4069806	-	-	3578773	4564781	1357	1323	0.0612921	0.792115	0.00681791	0.0880602	0.0517149	No
cigarettes_per_day	16	89256473	90256473	cg05040338	89270802	-	-	88770868	89766063	1834	872	0.000795608	0.735407	0.000229253	0.211855	0.0517134	No
cigarettes_per_day	11	43167625	44167625	cg12233232	43379844	TTC17	TSS1500	42879893	43879540	2623	1566	0.223777	0.517101	0.0626623	0.144748	0.0517123	No
cigarettes_per_day	9	136002369	137002369	cg13664579	136020089	RALGDS	Body	135520125	136519258	2148	1216	5.01e-10	0.795634	9.62e-11	0.152657	0.0517087	No
cigarettes_per_day	3	48435583	49435583	cg12801392	48470799	PLXNB1	1stExon|5'UTR	47971448	48969036	966	425	0.000163752	0.854625	1.79e-05	0.093485	0.0517081	No
cigarettes_per_day	8	26942127	27942127	cg05270752	27846563	SCARA5	5'UTR	27346866	28341974	2435	1735	0.0157883	0.777427	0.00308771	0.151989	0.0517073	No
cigarettes_per_day	15	77743579	79314046	cg11200929	78632670	CRABP1	1stExon|5'UTR	78132834	79132644	2472	2472	9.3e-205	0.784944	1.94e-205	0.163349	0.0517066	No
cigarettes_per_day	20	30554702	31554702	cg17930710	30678020	HCK	Body	30180599	31177888	1053	726	0.00230547	0.86319	0.000220698	0.0825799	0.0517034	No
cigarettes_per_day	4	2506043	3506043	cg09749049	3514800	LRPAP1	Body	3014975	3844008	1574	1189	0.11281	0.706709	0.0177339	0.111045	0.0517027	No
cigarettes_per_day	15	58655050	59655050	cg02984151	58879456	-	-	58379906	59378345	2187	1418	0.0148792	0.779782	0.00287768	0.15076	0.0517005	No
cigarettes_per_day	11	112936072	113936072	cg09890653	113931305	ZBTB16	1stExon|5'UTR	113431960	114430995	2245	1185	0.00293765	0.792634	0.000564141	0.152165	0.0516995	No
cigarettes_per_day	4	66586288	68391641	cg25725261	66746626	-	-	66247020	67246600	2919	1828	0.00139954	0.734156	0.000404888	0.212341	0.051699	No
cigarettes_per_day	11	46237412	47237412	cg13762257	45864900	-	-	45365538	46359645	1390	110	0.0336813	0.681462	0.0109835	0.222174	0.0516986	No
cigarettes_per_day	15	77743579	79314046	cg10679489	79365574	RASGRF1	Body	78865694	79865208	2540	1064	8.18e-198	0.769898	1.9e-198	0.178405	0.051697	No
cigarettes_per_day	1	154048521	155048521	cg06483883	154401712	IL6R	Body	153903883	154900721	1661	1529	0.00838845	0.789545	0.00158135	0.14879	0.0516953	No
cigarettes_per_day	19	40853107	41853107	cg26272443	41083341	SHKBP1	Body	40584071	41579070	2074	1585	1.38e-33	0.721643	4.33e-34	0.226662	0.051695	No
cigarettes_per_day	20	61486949	62486949	cg09913304	61926057	COL20A1	5'UTR	61426512	62424528	2183	2096	9.09e-12	0.760213	2.25e-12	0.188092	0.0516945	No
cigarettes_per_day	20	30554702	31554702	cg20672708	30696827	TM9SF4	TSS1500	30196864	31195876	1066	745	0.00220027	0.848855	0.000251559	0.0969989	0.0516942	No
cigarettes_per_day	20	30554702	31554702	cg02295261	31108663	NOL4L	Body	30609963	31608300	1506	1368	0.0021781	0.842259	0.000268059	0.103605	0.0516892	No
cigarettes_per_day	20	30554702	31554702	cg04296398	30646784	HCK	Body|5'UTR	30150279	31145415	1034	697	0.00241875	0.878208	0.000186055	0.0675018	0.0516857	No
cigarettes_per_day	3	48435583	49435583	cg18797923	49461563	NICN1|AMT	TSS1500|3'UTR	48961726	49961237	1022	405	0.00025527	0.882131	1.91e-05	0.0659124	0.0516826	No
cigarettes_per_day	3	49921081	50921081	cg18797923	49461563	NICN1|AMT	TSS1500|3'UTR	48961726	49961237	1022	33	0.00025527	0.882131	1.91e-05	0.0659124	0.0516826	No
cigarettes_per_day	9	136002369	137002369	cg10337957	136496482	-	-	135996978	136996235	2354	2343	4.85e-10	0.773316	1.1e-10	0.175002	0.0516822	No
cigarettes_per_day	14	103684737	104684737	cg02947873	104605313	KIF26A	Body	104105414	105103809	1626	880	0.0186606	0.818535	0.00247804	0.108646	0.051681	No
cigarettes_per_day	15	58655050	59655050	cg25591285	59621988	MYO1E	Body	59122826	60121832	2124	977	0.0149253	0.778413	0.0029167	0.152066	0.0516788	No
cigarettes_per_day	14	103684737	104684737	cg01019756	104408999	TDRD9|RD3L	TSS1500|Body	103909203	104908180	1720	1259	0.0159466	0.815414	0.00224446	0.114717	0.0516785	No
cigarettes_per_day	9	136002369	137002369	cg01408915	136024341	RALGDS	Body	135524764	136523669	2142	1219	5.07e-10	0.804864	9.04e-11	0.14346	0.0516757	No
cigarettes_per_day	16	51593549	52593549	cg19256677	51847723	-	-	51348736	52347047	2044	1576	0.00173522	0.758009	0.000430827	0.18815	0.0516745	No
cigarettes_per_day	8	26942127	27942127	cg13508836	27851317	SCARA5	TSS1500	27351738	28350753	2431	1721	0.0153572	0.756153	0.00352063	0.173295	0.0516735	No
cigarettes_per_day	8	26942127	27942127	cg23760300	26942425	-	-	26442823	27442265	3205	1184	0.0265372	0.71759	0.00728413	0.196918	0.0516712	No
cigarettes_per_day	1	35091626	36091626	cg13429414	35247055	GJB3	TSS1500|1stExon|5'UTR	34747932	35744053	1587	754	0.224939	0.606141	0.0317485	0.0855006	0.0516711	No
cigarettes_per_day	3	157691316	158691316	cg00089486	157816330	SHOX2	Body	157316437	158316192	2462	1658	0.0213192	0.783632	0.00379874	0.139579	0.0516711	No
cigarettes_per_day	2	147872720	148872720	cg18897249	147990106	-	-	147491374	148488171	1561	1036	0.0911385	0.723571	0.0149535	0.118668	0.0516691	No
cigarettes_per_day	3	48435583	49435583	cg13297298	49824160	IP6K1	TSS200	49324782	50322710	1211	134	0.0599359	0.800502	0.00612628	0.0817708	0.0516649	No
cigarettes_per_day	3	49921081	50921081	cg13297298	49824160	IP6K1	TSS200	49324782	50322710	1211	493	0.0599359	0.800502	0.00612628	0.0817708	0.0516649	No
cigarettes_per_day	11	112936072	113936072	cg13216747	113765377	-	-	113266679	114265376	2146	1459	0.00271871	0.749416	0.000709391	0.195493	0.0516635	No
cigarettes_per_day	20	61486949	62486949	cg04030663	62198289	HELZ2	Body|1stExon	61698371	62698239	2082	1765	9.37e-12	0.78407	1.96e-12	0.16427	0.0516605	No
cigarettes_per_day	3	48435583	49435583	cg00178511	48632778	COL7A1	TSS200	48133269	49132554	940	521	0.000109608	0.887609	7.49e-06	0.0606178	0.0516563	No
cigarettes_per_day	20	61486949	62486949	cg03070977	61999021	-	-	61501551	62497263	2243	2238	8.62e-12	0.721213	2.72e-12	0.227134	0.0516532	No
cigarettes_per_day	9	136002369	137002369	cg21222370	136023905	RALGDS	Body	135524764	136523669	2142	1219	4.95e-10	0.785702	1.02e-10	0.162646	0.051652	No
cigarettes_per_day	8	64104218	65104218	cg13806106	63998228	TTPA	Body	63498573	64496159	2440	697	0.000153519	0.691732	5.69e-05	0.256406	0.0516507	No
cigarettes_per_day	3	157691316	158691316	cg19483011	158453295	-	-	157953375	158952829	2610	2109	0.0210886	0.751521	0.0047983	0.170942	0.0516501	No
cigarettes_per_day	16	89256473	90256473	cg05105054	89822399	FANCA	Body	89323073	90174092	1924	1924	0.000690525	0.798357	0.000129072	0.149176	0.0516471	No
cigarettes_per_day	16	69052215	70052215	cg09516362	69760459	NQO1	1stExon|5'UTR	69261084	70258384	1536	1414	0.310784	0.432302	0.0858725	0.119397	0.0516442	No
cigarettes_per_day	3	157691316	158691316	cg15548431	157824283	SHOX2	TSS1500	157324504	158323716	2471	1690	0.0182994	0.67261	0.00682022	0.250632	0.0516387	No
cigarettes_per_day	1	154048521	155048521	cg18645493	154167437	MIR190B	TSS1500	153668330	154661369	1537	1111	0.00714467	0.673759	0.00280698	0.264653	0.0516367	No
cigarettes_per_day	15	58655050	59655050	cg20787304	59510381	MYO1E	Body	59010383	60009185	2134	1194	0.0146091	0.762439	0.00322199	0.168102	0.051628	No
cigarettes_per_day	19	40853107	41853107	cg18656644	41058885	SPTBN4	Body	40561702	41558878	2038	1535	1.18e-33	0.617408	6.32e-34	0.330964	0.0516279	No
cigarettes_per_day	16	51593549	52593549	cg26648818	52581719	TOX3	TSS200|TSS1500	52081751	53081632	2213	1041	0.00220891	0.723466	0.000678034	0.222019	0.0516273	No
cigarettes_per_day	9	136002369	137002369	cg01408663	136604345	SARDH	TSS1500|5'UTR	136107529	137104210	2285	2199	5e-10	0.79747	9.46e-11	0.150904	0.0516259	No
cigarettes_per_day	20	61486949	62486949	cg07091478	62379339	ZBTB46	Body	61879339	62879331	1954	1277	8.5e-12	0.711934	2.82e-12	0.236442	0.0516239	No
cigarettes_per_day	8	26942127	27942127	cg17367545	27327410	CHRNA2	Body	26827547	27827391	3075	2495	0.0145966	0.744026	0.00365207	0.186104	0.0516222	No
cigarettes_per_day	15	89443601	90443601	cg14480343	89876619	POLG	Body	89376641	90376459	2244	2064	0.0741248	0.691042	0.0177535	0.165459	0.0516207	No
cigarettes_per_day	15	77743579	79314046	cg22972628	78403545	CIB2	Body	77904415	78903165	2490	2490	9.03e-205	0.760243	2.23e-205	0.188141	0.0516164	No
cigarettes_per_day	4	2506043	3506043	cg11760180	2447601	CFAP99	Body	1958171	2946802	1569	693	0.15647	0.672046	0.0226491	0.0972271	0.0516075	No
cigarettes_per_day	9	136002369	137002369	cg00400885	136610820	-	-	136111730	137110640	2295	2196	4.81e-10	0.76659	1.14e-10	0.181804	0.0516068	No
cigarettes_per_day	16	51593549	52593549	cg05857126	52108007	C16orf97	TSS200	51608082	52606237	1977	1957	0.00181556	0.794665	0.00034642	0.151575	0.0515976	No
cigarettes_per_day	14	103684737	104684737	cg26195482	104551553	ASPG	TSS1500	104051643	105050966	1639	1001	0.0129424	0.65818	0.00534838	0.271938	0.0515907	No
cigarettes_per_day	3	135724697	136724697	cg25606234	135684482	PPP2R3A	TSS200	135185239	136184355	1387	536	0.0841253	0.752957	0.0111933	0.100133	0.0515907	No
cigarettes_per_day	1	175493820	176493820	cg06471677	175938802	SCARNA3|RFWD2	TSS1500|Body	175439176	176435567	1943	1873	0.0324033	0.773077	0.00575195	0.137178	0.0515897	No
cigarettes_per_day	3	48435583	49435583	cg17836787	49136574	QARS	Body	48643648	49635354	912	660	0.000103929	0.883047	7.69e-06	0.0652539	0.051588	No
cigarettes_per_day	3	135724697	136724697	cg23231456	135637759	-	-	135137861	136137682	1412	477	0.0517054	0.4017	0.0564556	0.438552	0.0515875	No
cigarettes_per_day	8	26942127	27942127	cg05741837	27632005	ESCO2	TSS200	27132142	28131721	2658	2228	0.0145245	0.741432	0.00369873	0.188757	0.0515874	No
cigarettes_per_day	9	136002369	137002369	cg04243082	136323270	ADAMTS13	Body	135823302	136823094	2260	1945	4.73e-10	0.753911	1.22e-10	0.194502	0.0515867	No
cigarettes_per_day	11	112936072	113936072	cg02699881	113644801	ZW10	TSS1500	113145073	114143341	2110	1665	0.00286637	0.790381	0.000560874	0.154605	0.0515861	No
cigarettes_per_day	20	11363500	12363500	cg07863834	11948576	-	-	11448752	12448188	2420	2121	0.143404	0.603187	0.0387761	0.163049	0.0515835	No
cigarettes_per_day	3	16372929	17372929	cg23730205	16377232	RFTN1	Body	16673075	16877206	748	748	0.0116688	0.87527	0.000809506	0.060669	0.0515829	No
cigarettes_per_day	11	15877044	16877044	cg19758893	15932004	-	-	15432094	16431957	1628	815	4.91e-05	0.820232	7.67e-06	0.128129	0.0515822	No
cigarettes_per_day	16	89256473	90256473	cg26994980	89768517	SPATA2L	TSS1500	89268852	90174092	2050	2050	0.000691867	0.799249	0.000128464	0.14835	0.0515799	No
cigarettes_per_day	20	11363500	12363500	cg12512906	11524341	-	-	11025864	12023851	2458	1552	0.15453	0.649141	0.0278423	0.116907	0.0515794	No
cigarettes_per_day	20	30554702	31554702	cg09240267	31437287	MAPRE1	3'UTR	30937575	31937048	1563	962	0.00216387	0.82847	0.000306979	0.11748	0.0515785	No
cigarettes_per_day	16	89256473	90256473	cg01883217	90015832	DEF8	5'UTR	89516155	90174092	1662	1662	0.000677013	0.783972	0.000141351	0.163631	0.0515781	No
cigarettes_per_day	9	136002369	137002369	cg16515390	136283280	REXO4|ADAMTS13	TSS200|Body|1stExon|5'UTR	135783305	136782580	2211	1838	4.75e-10	0.758074	1.19e-10	0.190349	0.0515774	No
cigarettes_per_day	4	2506043	3506043	cg15967188	2470700	RNF4	TSS200	1979853	2969824	1613	740	0.101394	0.739701	0.0129448	0.0943846	0.0515751	No
cigarettes_per_day	16	89256473	90256473	cg07896412	89753622	CDK10	Body|5'UTR	89254064	90174092	2063	2058	0.000696466	0.804672	0.00012376	0.142937	0.0515708	No
cigarettes_per_day	1	175493820	176493820	cg02187307	175567662	TNR	5'UTR	175068011	176067458	2305	1176	0.0622611	0.678178	0.0174939	0.1905	0.0515666	No
cigarettes_per_day	20	30554702	31554702	cg11478717	31219585	C20orf203	3'UTR	30720026	31718653	1602	1205	0.00212507	0.821569	0.000321965	0.124423	0.0515616	No
cigarettes_per_day	4	2506043	3506043	cg21035843	3449300	HGFAC	Body	2949878	3844008	1725	1340	0.0520285	0.773096	0.00777896	0.115537	0.0515598	No
cigarettes_per_day	3	48435583	49435583	cg24111059	49158491	USP19	TSS1500	48658730	49658084	930	644	0.000104293	0.886239	7.31e-06	0.0620905	0.0515587	No
cigarettes_per_day	19	40853107	41853107	cg06055845	40788787	MIR641|AKT2	TSS1500|5'UTR	40288825	41287882	1598	760	2.14e-14	0.827748	3.12e-15	0.120694	0.051558	No
cigarettes_per_day	2	147872720	148872720	cg02910483	148055636	-	-	147555944	148555489	1643	1193	0.086505	0.726399	0.0144289	0.12111	0.0515569	No
cigarettes_per_day	9	136002369	137002369	cg17080927	136619498	-	-	136119527	137119281	2275	2145	4.82e-10	0.769418	1.12e-10	0.179032	0.05155	No
cigarettes_per_day	4	2506043	3506043	cg01555217	3684410	-	-	3184464	4183819	1172	775	0.165979	0.701377	0.0155283	0.0655666	0.0515497	No
cigarettes_per_day	20	30554702	31554702	cg25112710	31639664	-	-	31140165	32139351	1484	739	0.0319483	0.799803	0.00448472	0.11222	0.0515443	No
cigarettes_per_day	19	3544424	4544424	cg15033068	3801922	MATK	TSS200	3327928	4301845	1137	878	0.0606194	0.785177	0.00736164	0.0953007	0.0515411	No
cigarettes_per_day	16	69052215	70052215	cg26183662	69599438	NFAT5	1stExon|5'UTR	69099668	70096801	1593	1545	0.330967	0.445324	0.073426	0.0987449	0.0515377	No
cigarettes_per_day	16	89256473	90256473	cg21331251	89956786	TCF25	Body	89457350	90174092	1727	1727	0.000709029	0.821005	0.000109412	0.126639	0.0515376	No
cigarettes_per_day	9	136002369	137002369	cg02517877	136720870	VAV2	Body	136221163	137220027	1891	1616	4.99e-10	0.797374	9.46e-11	0.151089	0.0515369	No
cigarettes_per_day	3	48435583	49435583	cg19979540	49158199	USP19	1stExon|5'UTR	48658467	49658084	931	645	0.00010491	0.891485	6.7e-06	0.0568696	0.0515336	No
cigarettes_per_day	4	2506043	3506043	cg26808510	3673098	-	-	3173273	4169553	1179	791	0.161976	0.685245	0.0193665	0.0818791	0.051533	No
cigarettes_per_day	4	2506043	3506043	cg15602102	3735966	-	-	3236135	4235899	1184	721	0.164985	0.69574	0.016829	0.0709161	0.0515304	No
cigarettes_per_day	14	103684737	104684737	cg09191594	104440623	TDRD9	Body	103940819	104940181	1686	1204	0.0160997	0.823007	0.00209939	0.107267	0.0515268	No
cigarettes_per_day	20	61486949	62486949	cg02567151	61915437	ARFGAP1	Body	61416632	62415064	2179	2080	9.59e-12	0.801974	1.75e-12	0.1465	0.0515254	No
cigarettes_per_day	1	35091626	36091626	cg11962997	35447628	-	-	34948171	35946201	1119	807	0.172832	0.46441	0.0844262	0.226807	0.0515251	No
cigarettes_per_day	16	69052215	70052215	cg03987890	69420050	TERF2	TSS200	68920311	69919871	1557	1386	0.357308	0.464517	0.0550877	0.0715651	0.0515221	No
cigarettes_per_day	3	48435583	49435583	cg19602139	49690254	BSN	Body	49193081	50189173	1237	267	0.0111485	0.839716	0.00127968	0.0963356	0.0515202	No
cigarettes_per_day	3	49921081	50921081	cg19602139	49690254	BSN	Body	49193081	50189173	1237	386	0.0111485	0.839716	0.00127968	0.0963356	0.0515202	No
cigarettes_per_day	3	135724697	136724697	cg18683537	136351495	STAG1	5'UTR	135853532	136850693	1519	1187	0.0205967	0.829875	0.00237483	0.0956344	0.0515194	No
cigarettes_per_day	16	89256473	90256473	cg02342205	89723966	SPATA33|CHMP1A	TSS200|TSS1500|Body	89224039	90174092	2127	2058	0.000683836	0.789719	0.000136812	0.157944	0.0515159	No
cigarettes_per_day	21	40020783	41020783	cg13520925	41003287	B3GALT5	5'UTR	40503428	41503194	3221	1530	0.364215	0.371664	0.105253	0.107354	0.0515135	No
cigarettes_per_day	15	77743579	79314046	cg05506908	78799584	AGPHD1	TSS1500	78301508	79298523	2308	2308	9.05e-205	0.76265	2.21e-205	0.185838	0.051512	No
cigarettes_per_day	9	136002369	137002369	cg02928015	136501367	DBH	TSS200	136001609	137001016	2352	2350	4.98e-10	0.794526	9.66e-11	0.153964	0.0515103	No
cigarettes_per_day	11	15877044	16877044	cg06245989	16828408	PLEKHA7	Body	16328596	17328253	2091	1122	4.9e-05	0.675612	1.98e-05	0.27281	0.0515095	No
cigarettes_per_day	9	136002369	137002369	cg18581998	136335884	CACFD1	3'UTR	135836643	136834986	2266	1965	4.93e-10	0.786584	1.01e-10	0.161909	0.0515077	No
cigarettes_per_day	15	58655050	59655050	cg05271276	59279841	RNF111	TSS200	58780006	59779715	1925	1620	0.0152074	0.790442	0.00269732	0.140148	0.051505	No
cigarettes_per_day	15	58655050	59655050	cg04442360	59192741	SLTM	Body	58692795	59692593	1917	1832	0.0152261	0.792343	0.00265812	0.138273	0.0515001	No
cigarettes_per_day	15	77743579	79314046	cg19898038	78384135	SH2D7	TSS1500	77884186	78883813	2499	2499	9.21e-205	0.775486	2.05e-205	0.173014	0.0515	No
cigarettes_per_day	2	147872720	148872720	cg24222746	148779348	ORC4L	TSS1500	148282011	149278904	1877	1123	0.0826416	0.734805	0.0132545	0.1178	0.0514981	No
cigarettes_per_day	4	2506043	3506043	cg03944460	3765186	-	-	3265381	4264736	1300	669	0.150754	0.634832	0.0312735	0.131643	0.0514972	No
cigarettes_per_day	16	89256473	90256473	cg06287395	89557956	ANKRD11	TSS1500	89059385	90057662	2239	1847	0.000689216	0.794421	0.000133009	0.153261	0.0514965	No
cigarettes_per_day	16	89256473	90256473	cg15834812	89389568	LOC100287036|ANKRD11	Body|5'UTR	88889745	89889327	2050	1387	0.000649549	0.73756	0.000185088	0.210115	0.0514901	No
cigarettes_per_day	1	35091626	36091626	cg10440447	35437692	-	-	34938132	35937248	1126	804	0.232713	0.625294	0.0245624	0.0659472	0.0514839	No
cigarettes_per_day	16	89256473	90256473	cg10311173	89682931	DPEP1	5'UTR	89183197	90174092	2248	2058	0.000678678	0.783384	0.000142396	0.164313	0.0514817	No
cigarettes_per_day	15	89443601	90443601	cg26132163	90234026	WDR93|PEX11A	TSS200	89734466	90732942	1774	1413	0.0799516	0.748927	0.0115454	0.108097	0.0514796	No
cigarettes_per_day	9	136002369	137002369	cg13649056	136474626	-	-	135976552	136974020	2362	2328	4.88e-10	0.777984	1.07e-10	0.170537	0.051479	No
cigarettes_per_day	9	136002369	137002369	cg04671100	136493259	-	-	135993474	136993189	2352	2337	4.92e-10	0.783704	1.03e-10	0.164817	0.0514788	No
cigarettes_per_day	3	48435583	49435583	cg15422573	48726987	IP6K2	Body|ExonBnd	48227082	49225059	921	598	0.000104383	0.887639	7.15e-06	0.0607721	0.0514774	No
cigarettes_per_day	3	48435583	49435583	cg06144505	49204548	CCDC71	TSS1500	48705934	49704077	940	608	0.000102479	0.871229	9.08e-06	0.0771846	0.0514747	No
cigarettes_per_day	16	51593549	52593549	cg08678508	52069168	C16orf97	Body	51569458	52566616	1998	1968	0.00183754	0.804497	0.000324161	0.14187	0.0514719	No
cigarettes_per_day	3	48435583	49435583	cg09610987	49028278	P4HTM	Body	48528383	49526300	843	718	0.000104345	0.888386	7.06e-06	0.0600335	0.051469	No
cigarettes_per_day	9	136002369	137002369	cg04674581	136283438	REXO4|ADAMTS13	TSS1500|Body	135783524	136782580	2210	1838	4.98e-10	0.794085	9.69e-11	0.154449	0.0514669	No
cigarettes_per_day	11	46237412	47237412	cg12344459	47431510	SLC39A13	5'UTR	46931941	47931079	1332	293	0.0150615	0.366879	0.0223451	0.544249	0.0514657	No
cigarettes_per_day	4	2506043	3506043	cg23044956	2935805	NOP14-AS1|MFSD10	TSS1500|1stExon|5'UTR	2435981	3434885	1945	1784	0.0400972	0.769328	0.0068937	0.132215	0.0514655	No
cigarettes_per_day	15	77743579	79314046	cg20039407	78933237	CHRNB4	Body	78434923	79433171	2235	2023	9.52e-205	0.801263	1.75e-205	0.147276	0.0514607	No
cigarettes_per_day	11	15877044	16877044	cg00700219	15599154	-	-	15099347	16094851	1932	272	0.0149564	0.796822	0.00252067	0.13424	0.0514603	No
cigarettes_per_day	3	48435583	49435583	cg27499202	48956740	C3orf71|ARIH2	1stExon|5'UTR	48461949	49456101	838	801	0.000105019	0.894596	6.33e-06	0.0538364	0.051456	No
cigarettes_per_day	16	89256473	90256473	cg03790522	89554803	ANKRD11	Body|5'UTR	89057025	90054709	2235	1841	0.000693826	0.799721	0.000128448	0.148001	0.0514558	No
cigarettes_per_day	16	89256473	90256473	cg27150870	89390609	ANKRD11	5'UTR	88890632	89890515	2048	1389	0.000705063	0.801429	0.000128744	0.146289	0.0514479	No
cigarettes_per_day	8	42078059	44222540	cg24661867	42400563	SMIM19	5'UTR	41901440	42899937	1153	928	2.1e-10	0.5988	1.22e-10	0.349754	0.0514467	No
cigarettes_per_day	8	26942127	27942127	cg07834810	27839094	SCARA5	Body	27339094	28338681	2440	1747	0.0150049	0.738881	0.00387559	0.190792	0.0514466	No
cigarettes_per_day	18	52751725	53751725	cg06981817	53089895	TCF4	TSS200|Body	52590037	53589735	1606	1234	0.053118	0.780726	0.00731088	0.107404	0.051441	No
cigarettes_per_day	11	15877044	16877044	cg24522010	15645233	-	-	15145505	16144535	1859	287	0.0149811	0.810895	0.00222639	0.120458	0.0514399	No
cigarettes_per_day	3	48435583	49435583	cg16330147	48440844	-	-	47943861	48939080	965	400	0.00020061	0.837562	2.65e-05	0.110772	0.0514384	No
cigarettes_per_day	4	2506043	3506043	cg04333136	3027983	GRK4	Body	2529215	3527693	2082	2003	0.038599	0.740425	0.00840278	0.161135	0.0514381	No
cigarettes_per_day	20	61486949	62486949	cg19371711	62453915	ZBTB46-AS1	Body	61954126	62918893	1929	1161	9.56e-12	0.800991	1.76e-12	0.147572	0.0514375	No
cigarettes_per_day	18	61625063	62625063	cg12767645	62295302	-	-	61795457	62795168	2632	2463	0.0471403	0.693911	0.0132036	0.194308	0.0514369	No
cigarettes_per_day	15	77743579	79314046	cg17337118	79574993	ANKRD34C	TSS200	79077666	80074256	2736	568	4.85e-53	0.760371	1.2e-53	0.188194	0.0514351	No
cigarettes_per_day	20	11363500	12363500	cg22820238	11826062	LINC00687	Body	11326127	12325830	2524	2335	0.147046	0.617368	0.0354349	0.148721	0.0514301	No
cigarettes_per_day	16	89256473	90256473	cg06278461	89650504	CPNE7	Body	89151035	90149922	2336	2040	0.000669495	0.771846	0.000152626	0.175908	0.0514243	No
cigarettes_per_day	3	48435583	49435583	cg06518177	48697561	CELSR3	1stExon	48197614	49196668	908	566	0.000103449	0.879568	8.11e-06	0.0688963	0.0514242	No
cigarettes_per_day	15	56641231	57641231	cg24200809	56757108	MNS1	Body	56257148	57256428	1880	920	0.26887	0.432604	0.0947323	0.15237	0.0514232	No
cigarettes_per_day	3	48435583	49435583	cg00364001	49042301	P4HTM	Body	48543063	49542273	847	701	0.000105245	0.895555	6.22e-06	0.0529112	0.0514225	No
cigarettes_per_day	9	136002369	137002369	cg14417873	136838534	VAV2	Body	136339959	137337357	1770	1350	4.95e-10	0.789963	9.94e-11	0.158617	0.0514208	No
cigarettes_per_day	16	89256473	90256473	cg25248792	90086600	DBNDD1|GAS8	TSS200|TSS1500|5'UTR	89586659	90174092	1501	1501	0.000728654	0.843425	9.02e-05	0.104337	0.0514187	No
cigarettes_per_day	3	48435583	49435583	cg14364903	48631834	COL7A1	Body	48132431	49130378	940	520	9.93e-05	0.804261	1.78e-05	0.144204	0.0514171	No
cigarettes_per_day	3	135724697	136724697	cg14341206	135745236	PPP2R3A	Body|5'UTR	135245762	136244352	1323	611	0.0389842	0.818357	0.00415127	0.0870922	0.0514151	No
cigarettes_per_day	20	61486949	62486949	cg21730019	62371468	SLC2A4RG	Body	61871525	62871408	1968	1304	8.91e-12	0.746177	2.42e-12	0.202409	0.0514142	No
cigarettes_per_day	15	56641231	57641231	cg11275789	57353156	TCF12	Body	56853506	57852946	1831	1103	0.290535	0.500425	0.0579203	0.0997121	0.0514076	No
cigarettes_per_day	3	157691316	158691316	cg05401764	157815808	SHOX2	3'UTR	157316437	158314846	2461	1657	0.0196894	0.72371	0.00543621	0.199764	0.0514007	No
cigarettes_per_day	11	43167625	44167625	cg15559074	43903421	ALKBH3	5'UTR	43403516	44402503	2087	1666	0.170485	0.392851	0.11661	0.268656	0.0513987	No
cigarettes_per_day	16	89256473	90256473	cg08822215	89438651	ANKRD11	5'UTR	88939233	89938333	2076	1548	0.00066555	0.766916	0.000157002	0.180863	0.0513984	No
cigarettes_per_day	14	103684737	104684737	cg14228344	104212883	PPP1R13B	Body|ExonBnd	103712970	104711488	1817	1758	0.0159065	0.813388	0.00228947	0.117022	0.0513942	No
cigarettes_per_day	16	89256473	90256473	cg03615921	89375284	ANKRD11	Body	88875671	89875259	2059	1336	0.000709522	0.798356	0.000132831	0.14941	0.0513921	No
cigarettes_per_day	1	154048521	155048521	cg07200752	154278051	-	-	153779089	154777708	1623	1318	0.00893967	0.842086	0.00102561	0.096558	0.0513905	No
cigarettes_per_day	9	136002369	137002369	cg12231088	136916857	BRD3	Body	136454105	137416251	1886	1332	5.08e-10	0.810723	8.64e-11	0.137886	0.0513905	No
cigarettes_per_day	15	77743579	79314046	cg01397141	79502137	MIR184	Body	79002662	80001634	2646	756	4.46e-78	0.77553	9.96e-79	0.173079	0.0513904	No
cigarettes_per_day	14	103684737	104684737	cg04418576	103851554	MARK3	TSS200	103352166	104350829	1819	1380	0.0158651	0.81185	0.00231825	0.118578	0.0513884	No
cigarettes_per_day	8	26942127	27942127	cg22625791	27423197	-	-	26923284	27922867	2735	2670	0.0147625	0.753219	0.00347326	0.177163	0.0513828	No
cigarettes_per_day	20	30554702	31554702	cg13441691	31408123	MAPRE1	5'UTR	30909165	31906591	1579	1002	0.00211604	0.814073	0.000343466	0.132085	0.0513819	No
cigarettes_per_day	8	26942127	27942127	cg00471826	27743647	SCARA5|MIR4287	TSS200|Body	27243716	28240782	2694	2056	0.0148852	0.73698	0.00389627	0.192857	0.0513818	No
cigarettes_per_day	1	35091626	36091626	cg17583667	36039356	TFAP2E	Body	35542546	36538858	471	264	0.265496	0.645458	0.0109921	0.026672	0.0513817	No
cigarettes_per_day	3	135724697	136724697	cg16760310	136289420	STAG1	Body	135789956	136788804	1452	1238	0.0207202	0.835692	0.00223216	0.0899764	0.0513796	No
cigarettes_per_day	9	136002369	137002369	cg11907278	136123362	-	-	135624197	136622984	2113	1404	4.52e-10	0.718336	1.45e-10	0.230285	0.0513788	No
cigarettes_per_day	4	2506043	3506043	cg12661610	3412653	RGS12	Body	2913175	3844008	1782	1397	0.043191	0.791351	0.00590683	0.108174	0.0513768	No
cigarettes_per_day	4	2506043	3506043	cg24026549	3534156	LRPAP1	1stExon|5'UTR	3034852	3844008	1524	1139	0.157898	0.671567	0.0226928	0.0964649	0.0513768	No
cigarettes_per_day	1	175493820	176493820	cg00300876	175986331	RFWD2	Body	175486847	176486171	1985	1977	0.0320532	0.763798	0.00615517	0.14662	0.0513735	No
cigarettes_per_day	14	103684737	104684737	cg24889553	104544449	-	-	104046094	105042927	1645	1012	0.0154475	0.785903	0.00284003	0.144437	0.0513724	No
cigarettes_per_day	4	2506043	3506043	cg26247295	3528253	LRPAP1	Body	3028499	3844008	1537	1152	0.140836	0.669693	0.0240047	0.114094	0.0513722	No
cigarettes_per_day	3	48435583	49435583	cg09097668	49448871	RHOA|TCTA	TSS1500|5'UTR	48951259	49948728	1022	418	0.0002045	0.872707	1.78e-05	0.0756988	0.0513717	No
cigarettes_per_day	3	49921081	50921081	cg09097668	49448871	RHOA|TCTA	TSS1500|5'UTR	48951259	49948728	1022	20	0.0002045	0.872707	1.78e-05	0.0756988	0.0513717	No
cigarettes_per_day	4	2506043	3506043	cg14160484	3109921	HTT	Body	2610585	3541587	2007	1896	0.0392978	0.754198	0.00768553	0.147448	0.0513702	No
cigarettes_per_day	3	48435583	49435583	cg09837648	48466751	PLXNB1	5'UTR	47969734	48964108	967	424	0.000170723	0.890986	1.1e-05	0.0574629	0.0513691	No
cigarettes_per_day	3	135724697	136724697	cg10504062	135968952	PCCB	TSS1500	135469439	136468759	1250	864	0.0202393	0.83887	0.00211021	0.0874119	0.0513685	No
cigarettes_per_day	9	136002369	137002369	cg20024345	136307230	ADAMTS13	Body	135808858	136807021	2233	1887	5e-10	0.797408	9.48e-11	0.151226	0.0513663	No
cigarettes_per_day	4	2506043	3506043	cg05423100	3736042	-	-	3236135	4235899	1184	721	0.163646	0.690096	0.0181989	0.0766933	0.051366	No
cigarettes_per_day	20	61486949	62486949	cg05109877	62009433	-	-	61512185	62504309	2228	2217	9.67e-12	0.808676	1.67e-12	0.139959	0.0513657	No
cigarettes_per_day	16	51593549	52593549	cg10895426	52580981	TOX3	TSS200|5'UTR	52081751	53080425	2212	1041	0.00239946	0.785878	0.000488282	0.159872	0.0513624	No
cigarettes_per_day	20	61486949	62486949	cg15834650	61679789	LOC63930|LINC01056	Body	61179901	62175145	1879	1484	9.86e-12	0.821801	1.52e-12	0.126838	0.0513617	No
cigarettes_per_day	3	16372929	17372929	cg22044848	16555311	RFTN1	TSS200	16673075	17053985	1081	1081	0.0110875	0.832944	0.00137485	0.103234	0.0513598	No
cigarettes_per_day	15	89443601	90443601	cg02278335	89911976	-	-	89412143	90411208	2215	2125	0.0774543	0.722169	0.0144394	0.134579	0.0513579	No
cigarettes_per_day	9	136002369	137002369	cg13860266	136787087	VAV2	Body	136287207	137285503	1785	1404	5e-10	0.798414	9.41e-11	0.150231	0.051355	No
cigarettes_per_day	3	48435583	49435583	cg19440734	48264753	CAMP	TSS200	47765322	48763894	1010	298	0.00139267	0.681252	0.000542774	0.265458	0.0513547	No
cigarettes_per_day	16	89256473	90256473	cg01966061	89628511	RPL13	Body	89128940	90127080	2347	2013	0.000680043	0.783992	0.000142159	0.163837	0.0513489	No
cigarettes_per_day	11	112936072	113936072	cg06581840	113644397	ZW10	1stExon|5'UTR	113145073	114143341	2110	1665	0.00286828	0.790906	0.00055984	0.15432	0.0513454	No
cigarettes_per_day	16	89256473	90256473	cg22404481	90066426	AFG3L1	Body	89567284	90174092	1571	1571	0.000659779	0.763624	0.000159207	0.184213	0.0513436	No
cigarettes_per_day	8	26942127	27942127	cg21729605	27337754	CHRNA2	TSS1500	26837933	27837267	3048	2516	0.0130795	0.666736	0.00517348	0.26367	0.0513405	No
cigarettes_per_day	14	103684737	104684737	cg14261875	104621467	KIF26A	Body	104121939	105120783	1641	862	0.019335	0.807049	0.00286217	0.119416	0.0513373	No
cigarettes_per_day	8	64104218	65104218	cg02951714	63924723	-	-	63425299	64423673	2501	595	0.000301227	0.745638	8.19e-05	0.202643	0.0513362	No
cigarettes_per_day	14	103684737	104684737	cg04723297	104570754	ASPG	Body	104070983	105070485	1646	957	0.0161291	0.817316	0.00223075	0.112988	0.051336	No
cigarettes_per_day	1	35091626	36091626	cg13254203	35585672	-	-	35085870	36085055	908	891	0.238888	0.637781	0.0196322	0.0523625	0.0513358	No
cigarettes_per_day	1	35091626	36091626	cg02951717	35496792	ZMYM6	5'UTR	34997103	35996619	1031	826	0.236304	0.634052	0.0212753	0.0570346	0.0513338	No
cigarettes_per_day	3	48435583	49435583	cg01380285	48956211	C3orf71|ARIH2	TSS200|1stExon	48461949	49456101	838	801	0.000103177	0.878903	8.18e-06	0.0696567	0.0513294	No
cigarettes_per_day	11	43167625	44167625	cg01071903	43547730	-	-	43048091	44047703	2363	2089	0.216674	0.500142	0.0700995	0.161757	0.0513278	No
cigarettes_per_day	14	103684737	104684737	cg04931573	104335108	-	-	103835128	104835038	1785	1424	0.0159027	0.81362	0.00228519	0.116865	0.0513273	No
cigarettes_per_day	4	2506043	3506043	cg05042123	2590002	-	-	2090052	3089564	1907	1093	0.0500414	0.752655	0.00910374	0.136875	0.0513253	No
cigarettes_per_day	16	89256473	90256473	cg08098402	89557869	ANKRD11	TSS1500	89059385	90057662	2239	1847	0.000681888	0.785974	0.000140494	0.161888	0.0513158	No
cigarettes_per_day	3	48435583	49435583	cg06616014	48413738	FBXW12	1stExon|5'UTR	47914974	48912829	969	379	0.000240715	0.786005	4.98e-05	0.162398	0.0513069	No
cigarettes_per_day	19	3544424	4544424	cg22305516	4391533	SH3GL1	Body	3910961	4889524	1424	841	0.0583138	0.748096	0.0102927	0.131991	0.0513065	No
cigarettes_per_day	3	135724697	136724697	cg10109841	135969958	PCCB	Body	135470336	136468759	1249	864	0.0200345	0.830382	0.00231647	0.0959606	0.0513063	No
cigarettes_per_day	20	61486949	62486949	cg09062397	62289856	RTEL1	5'UTR	61790119	62789525	1984	1500	9.52e-12	0.797032	1.81e-12	0.151666	0.0513019	No
cigarettes_per_day	20	30554702	31554702	cg18809403	30504995	TTLL9	Body	30006456	31002352	1044	556	0.0945773	0.766929	0.00957777	0.0776151	0.0513009	No
cigarettes_per_day	3	48435583	49435583	cg04792715	49058577	NDUFAF3|DALRD3|MIR191|MIR425	TSS200|TSS1500|5'UTR	48563933	49557857	860	694	0.000105235	0.894957	6.31e-06	0.0536346	0.0512972	No
cigarettes_per_day	15	89443601	90443601	cg01741397	89786926	FANCI	TSS1500	89288118	90285262	2139	1843	0.0745476	0.69384	0.017499	0.162818	0.051296	No
cigarettes_per_day	14	103684737	104684737	cg26624022	104169706	XRCC3	Body	103670124	104668883	1831	1814	0.0159712	0.817346	0.00221255	0.113178	0.0512918	No
cigarettes_per_day	20	61486949	62486949	cg05759128	61548274	DIDO1	5'UTR	61050625	62047111	1774	1276	9.85e-12	0.819508	1.55e-12	0.1292	0.0512916	No
cigarettes_per_day	19	3544424	4544424	cg09431264	3707944	TJP3	TSS1500	3208234	4207940	1245	751	0.0300144	0.389073	0.0379343	0.491687	0.0512908	No
cigarettes_per_day	16	51593549	52593549	cg00145683	51915089	-	-	51415089	52414560	2015	1676	0.0018527	0.809842	0.000312853	0.136701	0.0512907	No
cigarettes_per_day	16	89256473	90256473	cg10344301	89261726	CDH15	3'UTR	88762377	89757725	1840	866	0.000876942	0.810641	0.000148308	0.137044	0.0512903	No
cigarettes_per_day	15	58655050	59655050	cg02796905	59063699	FAM63B	1stExon	58564121	59563319	2132	1785	0.0147756	0.771839	0.00304574	0.15905	0.0512887	No
cigarettes_per_day	19	3544424	4544424	cg24720441	4535405	PLIN5	TSS200	4035494	5035136	1611	703	0.251193	0.546709	0.0474934	0.103316	0.0512885	No
cigarettes_per_day	3	16372929	17372929	cg24806647	17183268	-	-	16683293	17682455	1963	1567	0.0105427	0.793293	0.00190081	0.142977	0.0512868	No
cigarettes_per_day	19	3544424	4544424	cg12689200	3700855	PIP5K1C	TSS1500	3200870	4200206	1243	734	0.0611584	0.792676	0.00679975	0.0880805	0.0512854	No
cigarettes_per_day	19	3544424	4544424	cg06616476	3821975	ZFR2	Body	3327928	4320569	1163	904	0.0634442	0.821856	0.00454827	0.058867	0.0512843	No
cigarettes_per_day	3	48435583	49435583	cg17130086	49707336	BSN	3'UTR	49207849	50207227	1240	251	0.0137722	0.837581	0.00157586	0.0957872	0.0512837	No
cigarettes_per_day	3	49921081	50921081	cg17130086	49707336	BSN	3'UTR	49207849	50207227	1240	405	0.0137722	0.837581	0.00157586	0.0957872	0.0512837	No
cigarettes_per_day	9	136002369	137002369	cg20398719	136206998	-	-	135707534	136706702	2164	1632	4.96e-10	0.789207	1e-10	0.159513	0.0512804	No
cigarettes_per_day	16	89256473	90256473	cg10512259	90000729	TUBB3	Body	89501030	90174092	1683	1683	0.000684445	0.792491	0.000134272	0.155417	0.0512737	No
cigarettes_per_day	19	40853107	41853107	cg10146402	41102858	LTBP4	TSS1500|Body	40602968	41602746	2055	1625	1.43e-33	0.746999	3.85e-34	0.20173	0.0512712	No
cigarettes_per_day	1	154048521	155048521	cg13069100	155035008	ADAM15|EFNA4	TSS1500|3'UTR	154536371	155527013	1068	704	0.00844162	0.792027	0.00156409	0.146698	0.0512696	No
cigarettes_per_day	19	40853107	41853107	cg20435464	40711928	MAP3K10	Body	40211952	41211834	1757	612	3.46e-07	0.815062	5.68e-08	0.133669	0.0512682	No
cigarettes_per_day	1	175493820	176493820	cg21744026	176526726	PAPPA2	Body	176026986	177026364	1790	888	0.0497245	0.774188	0.00753627	0.117285	0.0512666	No
cigarettes_per_day	16	89256473	90256473	cg16376627	89768522	SPATA2L	TSS1500	89268852	90174092	2050	2050	0.000705454	0.814945	0.000115148	0.132969	0.051266	No
cigarettes_per_day	3	135724697	136724697	cg05550449	135914757	MSL2	TSS200|TSS1500	135414871	136414633	1214	805	0.0205816	0.849564	0.00186007	0.0767285	0.0512654	No
cigarettes_per_day	4	2506043	3506043	cg21865736	2628771	FAM193A	5'UTR	2130402	3128557	1950	1155	0.048723	0.733014	0.0104117	0.156587	0.0512646	No
cigarettes_per_day	15	89443601	90443601	cg17648681	90126155	TICRR	Body	89628174	90619362	1717	1598	0.0748661	0.701643	0.0166105	0.155622	0.0512587	No
cigarettes_per_day	20	61486949	62486949	cg05329100	61627382	-	-	61141981	62125999	1921	1425	9.08e-12	0.757091	2.3e-12	0.191654	0.0512555	No
cigarettes_per_day	4	2506043	3506043	cg01109763	3387281	RGS12	Body	2887562	3844008	1811	1426	0.0413346	0.771971	0.00688608	0.128554	0.0512543	No
cigarettes_per_day	4	2506043	3506043	cg12421814	3449370	HGFAC	Body	2949878	3844008	1725	1340	0.0512476	0.761493	0.00857943	0.127431	0.0512492	No
cigarettes_per_day	4	2506043	3506043	cg27149109	3087964	HTT	Body	2588949	3541587	2026	1915	0.0394853	0.757727	0.00750815	0.144031	0.0512479	No
cigarettes_per_day	9	136002369	137002369	cg14611684	136199414	SURF6	Body	135701283	136697971	2169	1629	4.89e-10	0.778158	1.07e-10	0.170597	0.0512457	No
cigarettes_per_day	3	135724697	136724697	cg10814526	135999543	PCCB	Body	135500705	136497392	1258	904	0.0202993	0.845971	0.00193406	0.0805508	0.0512453	No
cigarettes_per_day	3	48435583	49435583	cg20280415	48644361	UQCRC1	Body	48144829	49143438	938	530	0.000105546	0.885157	7.58e-06	0.0634846	0.051245	No
cigarettes_per_day	16	89256473	90256473	cg04533078	89382131	ANKRD11	Body	88882257	89881612	2071	1365	0.000715519	0.811265	0.000120571	0.136654	0.0512449	No
cigarettes_per_day	11	15877044	16877044	cg12479413	15684066	LOC102724957	Body	15185001	16182934	1806	321	0.0106614	0.617265	0.00544823	0.315385	0.0512403	No
cigarettes_per_day	8	64104218	65104218	cg20788876	64177888	-	-	63678850	64677404	2306	915	1.77e-05	0.778189	3.88e-06	0.170552	0.051237	No
cigarettes_per_day	3	157691316	158691316	cg10935698	157998801	RSRC1	Body	157498846	158497993	2593	2221	0.0208359	0.764452	0.00433887	0.159138	0.0512352	No
cigarettes_per_day	4	2506043	3506043	cg05422920	3741571	-	-	3242148	4240882	1189	707	0.162308	0.683464	0.0197754	0.0832211	0.0512316	No
cigarettes_per_day	15	89443601	90443601	cg07344583	89456631	MFGE8	1stExon|5'UTR	88963259	89956268	2124	1194	0.075123	0.696901	0.0172035	0.159542	0.0512306	No
cigarettes_per_day	4	2506043	3506043	cg25354617	3241813	HTT	3'UTR	2742211	3740612	1961	1647	0.0398224	0.768385	0.00692851	0.133637	0.0512276	No
cigarettes_per_day	9	136002369	137002369	cg25817867	136205820	-	-	135707534	136703532	2163	1631	4.11e-10	0.654087	1.85e-10	0.294687	0.0512262	No
cigarettes_per_day	9	136002369	137002369	cg13416901	136019673	RALGDS	Body	135519704	136519258	2149	1216	4.99e-10	0.79291	9.82e-11	0.155866	0.051224	No
cigarettes_per_day	9	136002369	137002369	cg13469396	136435554	ADAMTSL2	Body	135945208	136934924	2221	2147	4.92e-10	0.784269	1.03e-10	0.164513	0.0512173	No
cigarettes_per_day	3	135724697	136724697	cg12268123	135741936	PPP2R3A	Body|1stExon	135242169	136241536	1328	607	0.037894	0.795249	0.0052621	0.11038	0.0512143	No
cigarettes_per_day	14	103684737	104684737	cg11144753	103740065	-	-	103242331	104239697	1678	1158	0.0157383	0.79836	0.00260483	0.132084	0.0512126	No
cigarettes_per_day	4	2506043	3506043	cg01214155	3746513	-	-	3247007	4246491	1245	704	0.143144	0.603029	0.0388803	0.163741	0.051205	No
cigarettes_per_day	3	16372929	17372929	cg13487156	16467610	RFTN1	Body	16673075	16967221	906	906	0.0116203	0.87272	0.000847672	0.0636113	0.0512002	No
cigarettes_per_day	18	61625063	62625063	cg22303084	61637694	SERPINB8	5'UTR	61137908	62136863	2382	1124	0.0933118	0.704147	0.0177153	0.133632	0.0511941	No
cigarettes_per_day	3	135724697	136724697	cg03691455	136298627	STAG1	Body	135798658	136796050	1458	1230	0.0187738	0.75706	0.00418686	0.168785	0.0511937	No
cigarettes_per_day	3	48435583	49435583	cg01062024	49065979	IMPDH2	Body	48566778	49565842	868	692	0.000104951	0.892573	6.61e-06	0.0561229	0.0511929	No
cigarettes_per_day	19	40853107	41853107	cg13597843	41905965	BCKDHA	Body	41406411	42394310	1787	908	6.39e-10	0.769847	1.49e-10	0.17896	0.0511928	No
cigarettes_per_day	11	15877044	16877044	cg05190790	15672856	-	-	15173054	16172759	1828	309	0.0140675	0.805218	0.00222483	0.127297	0.0511926	No
cigarettes_per_day	9	136002369	137002369	cg10061198	136213737	MED22|RPL7A	TSS1500|5'UTR	135715217	136713522	2155	1643	4.91e-10	0.781584	1.05e-10	0.167224	0.0511923	No
cigarettes_per_day	20	30554702	31554702	cg24303062	31327760	COMMD7	Body	30829991	31826465	1561	1079	0.00207937	0.803059	0.000371183	0.143301	0.0511895	No
cigarettes_per_day	19	40853107	41853107	cg17374636	40828026	C19orf47	Body	40328327	41326935	1588	852	5.09e-19	0.830938	7.23e-20	0.117875	0.0511868	No
cigarettes_per_day	16	89256473	90256473	cg09474599	89338043	ANKRD11	Body	88842700	89837951	1941	1153	0.000726608	0.810178	0.00012362	0.137787	0.0511849	No
cigarettes_per_day	1	175493820	176493820	cg01627996	176089126	RFWD2	Body	175589195	176589013	1939	1783	0.0326507	0.777629	0.00558452	0.132953	0.0511831	No
cigarettes_per_day	14	103684737	104684737	cg19995118	104306637	PPP1R13B	Body	103807106	104805674	1778	1456	1.54e-09	7.88e-08	0.0181934	0.930626	0.0511802	Yes
cigarettes_per_day	20	61486949	62486949	cg17474524	62168831	PTK6	TSS200	61668845	62668732	2092	1836	8.92e-12	0.746123	2.42e-12	0.2027	0.0511764	No
cigarettes_per_day	3	135724697	136724697	cg10165198	135969429	PCCB	Body	135469439	136468759	1250	864	0.0198691	0.823527	0.00248494	0.102944	0.0511753	No
cigarettes_per_day	19	3544424	4544424	cg18400751	4045029	-	-	3545150	4542097	1333	1333	0.0535469	0.692128	0.0145922	0.188561	0.0511719	No
cigarettes_per_day	20	61486949	62486949	cg13921865	61812302	-	-	61312349	62310963	2131	1826	1.01e-11	0.843638	1.26e-12	0.105191	0.0511704	No
cigarettes_per_day	19	40853107	41853107	cg02447557	41925187	BCKDHA	Body|ExonBnd	41425484	42394310	1743	864	6.88e-08	0.832973	9.57e-09	0.115863	0.0511638	No
cigarettes_per_day	15	77743579	79314046	cg08500346	79237654	CTSH	TSS1500	78738370	79737353	2393	1368	8.35e-205	0.702356	2.93e-205	0.246483	0.051161	No
cigarettes_per_day	3	48435583	49435583	cg16171534	49203975	CCDC71	TSS200	48705934	49702484	939	608	0.000102599	0.872234	9e-06	0.0764933	0.051161	No
cigarettes_per_day	11	15877044	16877044	cg18242131	16626109	-	-	16127889	17125168	2093	1468	4.75e-05	0.796396	9.09e-06	0.15239	0.0511572	No
cigarettes_per_day	8	26942127	27942127	cg24257038	27472385	CLU	TSS200	26976735	27972362	2656	2603	0.013771	0.702786	0.00446512	0.22782	0.0511571	No
cigarettes_per_day	8	64104218	65104218	cg12488148	64154215	-	-	63654687	64653461	2344	889	1.75e-05	0.761172	4.33e-06	0.18765	0.0511565	No
cigarettes_per_day	11	43167625	44167625	cg12707923	43416221	TTC17	Body	42916365	43914572	2508	1659	0.22885	0.529049	0.057672	0.133273	0.0511558	No
cigarettes_per_day	15	77743579	79314046	cg27550721	79381747	RASGRF1	Body	78882925	79881738	2551	1022	7.82e-198	0.735115	2.27e-198	0.21373	0.0511548	No
cigarettes_per_day	3	48435583	49435583	cg14861047	48657326	-	-	48158239	49156676	933	536	0.000105556	0.888111	7.21e-06	0.0606225	0.0511535	No
cigarettes_per_day	15	77743579	79314046	cg22967516	78730339	IREB2	TSS200	78230906	79229959	2348	2348	9.35e-205	0.787208	1.92e-205	0.161639	0.0511526	No
cigarettes_per_day	20	61486949	62486949	cg10546696	61860315	-	-	61361014	62359564	2084	1904	9.07e-12	0.757565	2.29e-12	0.191282	0.0511524	No
cigarettes_per_day	3	48435583	49435583	cg14691865	49062629	IMPDH2	Body	48563933	49560543	866	694	0.000104514	0.888816	7.05e-06	0.0599229	0.0511498	No
cigarettes_per_day	9	136002369	137002369	cg14103123	136004821	RALGDS	Body	135505058	136504653	2144	1186	4.31e-10	0.680118	1.7e-10	0.268741	0.0511408	No
cigarettes_per_day	11	43167625	44167625	cg02083376	44120437	EXT2	5'UTR	43622342	44620256	2185	1330	0.235026	0.537556	0.0536418	0.122639	0.0511376	No
cigarettes_per_day	14	103684737	104684737	cg02878382	104665702	-	-	104165753	105164675	1625	791	0.0495678	0.700499	0.0131408	0.185656	0.0511363	No
cigarettes_per_day	20	30554702	31554702	cg25803642	31349752	DNMT3B	TSS1500	30849974	31849506	1564	1064	0.00209384	0.808766	0.000356491	0.137647	0.0511362	No
cigarettes_per_day	19	40853107	41853107	cg15160195	41855775	TGFB1	Body	41356188	42354629	1919	1085	2.63e-23	0.823598	4e-24	0.125268	0.0511345	No
cigarettes_per_day	3	48435583	49435583	cg01140579	48541502	SHISA5	1stExon	48041711	49040735	960	470	9.96e-05	0.736742	2.87e-05	0.211997	0.0511325	No
cigarettes_per_day	8	42078059	44222540	cg03361810	42010162	AP3M2	TSS1500	41510260	42509597	1330	450	3.09e-05	0.842879	3.89e-06	0.105956	0.0511304	No
cigarettes_per_day	16	89256473	90256473	cg04747957	89751896	CDK10	TSS1500	89252488	90174092	2071	2058	0.000652218	0.753529	0.000168411	0.19452	0.0511302	No
cigarettes_per_day	3	48435583	49435583	cg02299438	48666047	SLC26A6	Body|ExonBnd	48167281	49162583	933	540	0.000105104	0.885043	7.57e-06	0.0637185	0.0511258	No
cigarettes_per_day	15	58655050	59655050	cg22720356	59180671	SLTM	Body	58680805	59679118	1925	1885	0.0152582	0.794428	0.00262391	0.136564	0.0511254	No
cigarettes_per_day	3	135724697	136724697	cg09244660	136628249	NCK1	5'UTR	136129591	137127620	1757	877	0.022141	0.749246	0.00509587	0.172392	0.0511254	No
cigarettes_per_day	2	147872720	148872720	cg24157652	148779307	ORC4L	TSS200|TSS1500	148282011	149278904	1877	1123	0.0827179	0.735484	0.0132158	0.117457	0.0511249	No
cigarettes_per_day	16	89256473	90256473	cg01510696	89688145	DPEP1	5'UTR	89188302	90174092	2232	2058	0.000667939	0.770986	0.000153448	0.17707	0.0511233	No
cigarettes_per_day	3	135724697	136724697	cg09552166	135913383	MSL2	TSS200|Body	135414871	136412703	1210	801	0.020672	0.85336	0.00177138	0.0730731	0.0511232	No
cigarettes_per_day	1	154048521	155048521	cg08549097	154752460	KCNN3	Body	154252860	155251250	1641	1391	0.00840339	0.788976	0.00159716	0.149903	0.0511204	No
cigarettes_per_day	20	11363500	12363500	cg07436991	11871311	BTBD3	TSS200	11371462	12370819	2341	2334	0.147776	0.621099	0.0346066	0.1454	0.051119	No
cigarettes_per_day	3	135724697	136724697	cg18576911	136305966	STAG1	Body	135808356	136805937	1464	1223	0.0201709	0.81287	0.00280617	0.113035	0.051118	No
cigarettes_per_day	9	136002369	137002369	cg03864359	136605152	SARDH	TSS200	136107529	137104795	2286	2199	4.94e-10	0.788158	1.01e-10	0.160725	0.0511169	No
cigarettes_per_day	20	61486949	62486949	cg20597143	62327117	RTEL1|TNFRSF6B	TSS1500|Body|5'UTR	61829484	62818891	1942	1412	6.69e-12	0.560118	4.64e-12	0.388768	0.0511131	No
cigarettes_per_day	2	147872720	148872720	cg07960474	148230069	-	-	147730154	148729491	1559	1394	0.08731	0.752084	0.0113946	0.0981014	0.0511098	No
cigarettes_per_day	15	77743579	79314046	cg25140751	78419875	CIB2	Body	77919964	78917399	2517	2517	9.1e-205	0.766078	2.17e-205	0.182815	0.0511071	No
cigarettes_per_day	3	48435583	49435583	cg24294598	48602794	COL7A1	Body	48104449	49102001	943	503	0.000110652	0.871094	9.87e-06	0.0776801	0.0511054	No
cigarettes_per_day	4	2506043	3506043	cg00305522	3690138	-	-	3190486	4188848	1169	768	0.163728	0.691085	0.0180301	0.0760525	0.051104	No
cigarettes_per_day	3	48435583	49435583	cg00958812	49209019	KLHDC8B	1stExon|5'UTR	48709246	49708769	943	605	0.000102879	0.874685	8.72e-06	0.0741007	0.0511025	No
cigarettes_per_day	9	136002369	137002369	cg14035095	136243334	C9orf96|SURF4	TSS1500|1stExon|5'UTR	135743881	136743326	2164	1717	5.07e-10	0.807582	8.87e-11	0.141318	0.0511009	No
cigarettes_per_day	4	2506043	3506043	cg21121843	3203982	HTT	Body	2704046	3701464	1994	1742	0.0383069	0.739315	0.00843995	0.162838	0.0511001	No
cigarettes_per_day	15	89443601	90443601	cg08245935	90232783	WDR93|PEX11A	TSS1500|Body|5'UTR	89733007	90732642	1777	1417	0.0803246	0.75242	0.0112091	0.104947	0.0510989	No
cigarettes_per_day	16	89256473	90256473	cg19216839	89882934	FANCA	Body	89383725	90174092	1814	1814	0.000683909	0.792151	0.00013467	0.155933	0.0510979	No
cigarettes_per_day	3	48435583	49435583	cg11861043	49131662	QRICH1	TSS200	48635680	49631585	911	661	0.000103315	0.877851	8.36e-06	0.0709404	0.051097	No
cigarettes_per_day	3	157691316	158691316	cg18142930	157839900	RSRC1	Body|ExonBnd	157339925	158339866	2493	1761	0.0212149	0.779829	0.00391731	0.143943	0.051095	No
cigarettes_per_day	3	48435583	49435583	cg24965617	48885338	PRKAR2A	TSS200	48385718	49383779	860	754	0.000104441	0.888583	7.08e-06	0.0602114	0.051094	No
cigarettes_per_day	15	77743579	79314046	cg24571913	78912712	CHRNA3	Body	78413016	79412589	2217	2057	8.63e-205	0.726745	2.64e-205	0.222161	0.0510937	No
cigarettes_per_day	4	2506043	3506043	ch.4.111469F	2705309	FAM193A	Body	2210065	3203578	2019	1279	0.0487031	0.734178	0.0103319	0.155697	0.0510893	No
cigarettes_per_day	3	48435583	49435583	cg15034779	49027243	P4HTM	TSS200	48527473	49526300	844	719	0.000104387	0.888732	7.06e-06	0.0600677	0.0510891	No
cigarettes_per_day	20	61486949	62486949	cg12283398	62406964	ZBTB46	Body	61940280	62906514	1933	1198	9.31e-12	0.780593	2.01e-12	0.168318	0.0510888	No
cigarettes_per_day	3	48435583	49435583	cg11013977	49131405	QRICH1	1stExon|5'UTR	48635680	49631326	910	661	0.000104964	0.891862	6.71e-06	0.0569418	0.051085	No
cigarettes_per_day	2	147872720	148872720	cg16959572	148440378	-	-	147940492	148939578	1574	1480	0.0798903	0.708381	0.0162863	0.144358	0.0510845	No
cigarettes_per_day	9	136002369	137002369	cg03896580	136767365	VAV2	Body	136267371	137266704	1877	1499	5.09e-10	0.813058	8.51e-11	0.13586	0.0510813	No
cigarettes_per_day	14	103684737	104684737	cg24079591	103851511	MARK3	TSS200	103351529	104350829	1820	1380	0.0155511	0.795788	0.00263806	0.134945	0.051078	No
cigarettes_per_day	8	42078059	44222540	cg26807563	42750714	RNF170|HOOK3	TSS1500|Body|5'UTR	42251085	43248629	1320	1320	2.83e-10	0.812839	4.74e-11	0.136083	0.0510779	No
cigarettes_per_day	8	42078059	44222540	cg19013223	42060905	PLAT	5'UTR	41560989	42560532	1289	506	3.55e-10	0.8588	3.72e-11	0.0901249	0.0510746	No
cigarettes_per_day	14	103684737	104684737	cg09654435	104340945	-	-	103841018	104840476	1790	1413	0.0155655	0.796347	0.00262774	0.134387	0.0510729	No
cigarettes_per_day	15	89443601	90443601	cg03312532	90166033	C15orf42	Body	89666056	90664718	1712	1539	0.0762553	0.71409	0.0153055	0.143277	0.0510715	No
cigarettes_per_day	15	77743579	79314046	cg07842928	78757346	IREB2	Body	78261553	79257278	2377	2377	9.53e-205	0.802202	1.74e-205	0.146732	0.0510655	No
cigarettes_per_day	11	46237412	47237412	cg16147408	47402016	-	-	46904239	47901269	1320	321	0.0253115	0.634668	0.0110841	0.277875	0.0510617	No
cigarettes_per_day	3	48435583	49435583	cg04725837	49831007	CDHR4	Body|ExonBnd	49331060	50329826	1210	130	0.0607296	0.80445	0.00588291	0.0778765	0.0510607	No
cigarettes_per_day	3	49921081	50921081	cg04725837	49831007	CDHR4	Body|ExonBnd	49331060	50329826	1210	496	0.0607296	0.80445	0.00588291	0.0778765	0.0510607	No
cigarettes_per_day	16	89256473	90256473	cg24509766	89388227	LOC100287036|ANKRD11	Body|5'UTR	88888331	89887443	2050	1383	0.000715358	0.81213	0.000119818	0.135976	0.0510594	No
cigarettes_per_day	19	40853107	41853107	cg13487126	40786135	AKT2	5'UTR	40286227	41285516	1596	755	1.94e-14	0.750378	5.14e-15	0.198563	0.0510584	No
cigarettes_per_day	20	61486949	62486949	cg24122814	62179037	SRMS	TSS200	61679197	62678549	2086	1811	9.37e-12	0.784382	1.97e-12	0.164566	0.051052	No
cigarettes_per_day	3	48435583	49435583	cg16523704	49314670	USP4|C3orf62	TSS200|3'UTR	48816725	49813952	968	503	7.46e-05	0.569783	4.96e-05	0.379041	0.0510519	No
cigarettes_per_day	3	48435583	49435583	cg10596006	49711089	APEH	TSS1500	49211989	50210865	1240	245	0.013873	0.843184	0.00148844	0.0904148	0.0510394	No
cigarettes_per_day	3	49921081	50921081	cg10596006	49711089	APEH	TSS1500	49211989	50210865	1240	411	0.013873	0.843184	0.00148844	0.0904148	0.0510394	No
cigarettes_per_day	3	48435583	49435583	cg18686217	49546906	DAG1	5'UTR	49053219	50046130	1125	353	0.000800185	0.856097	8.6e-05	0.0919817	0.0510355	No
cigarettes_per_day	3	49921081	50921081	cg18686217	49546906	DAG1	5'UTR	49053219	50046130	1125	188	0.000800185	0.856097	8.6e-05	0.0919817	0.0510355	No
cigarettes_per_day	19	40853107	41853107	cg18606683	40596965	ZNF780A	TSS200	40097690	41096825	1774	344	0.136799	0.677438	0.0226444	0.112085	0.0510328	No
cigarettes_per_day	3	48435583	49435583	cg13859301	48520665	SHISA5	Body|ExonBnd	48021018	49016056	966	460	0.000125805	0.868364	1.17e-05	0.080467	0.0510312	No
cigarettes_per_day	4	2506043	3506043	cg08288806	3076271	HTT	TSS200	2576614	3541587	2047	1936	0.0395597	0.759128	0.00744619	0.142837	0.0510295	No
cigarettes_per_day	19	40853107	41853107	cg00968310	40720440	MAP3K10	Body	40220494	41219426	1740	622	3.53e-07	0.830125	5.05e-08	0.118846	0.051028	No
cigarettes_per_day	9	136002369	137002369	cg24516256	136213816	MED22|RPL7A	TSS1500|5'UTR	135715217	136713522	2155	1643	4.45e-10	0.708103	1.51e-10	0.24087	0.0510269	No
cigarettes_per_day	4	2506043	3506043	cg11522145	3412961	RGS12	Body	2913175	3844008	1782	1397	0.0428734	0.785532	0.0062425	0.114325	0.0510269	No
cigarettes_per_day	3	16372929	17372929	cg06429195	16646582	DAZL	Body	16673075	17146092	1242	1242	0.0112662	0.846711	0.00119557	0.0898021	0.0510257	No
cigarettes_per_day	3	48435583	49435583	cg11959268	49331335	USP4	Body	48833347	49829653	979	497	0.000119101	0.882365	8.98e-06	0.0664822	0.0510247	No
cigarettes_per_day	3	48435583	49435583	cg16977454	49240696	CCDC36	5'UTR	48741909	49739507	924	558	0.000106383	0.87774	8.63e-06	0.0711209	0.0510241	No
cigarettes_per_day	16	89256473	90256473	cg09834444	89937472	SPIRE2	3'UTR	89437560	90174092	1752	1752	0.000714959	0.827906	0.000103891	0.120252	0.0510227	No
cigarettes_per_day	7	31833642	32833642	cg11534677	32932328	KBTBD2	TSS1500	32432439	33432312	2818	1400	0.0262987	0.730398	0.00668447	0.185598	0.0510209	No
cigarettes_per_day	14	103684737	104684737	cg10013142	104183439	ZFYVE21	Body	103687232	104682407	1834	1834	0.015825	0.80952	0.00237159	0.121267	0.0510166	No
cigarettes_per_day	9	136002369	137002369	cg05811250	136252600	STKLD1	Body	135753629	136752564	2160	1735	4.72e-10	0.753059	1.23e-10	0.195925	0.051016	No
cigarettes_per_day	16	89256473	90256473	cg27600435	89387352	LOC100287036|ANKRD11	TSS200|Body|5'UTR	88887395	89887249	2064	1382	0.000706612	0.802072	0.00012874	0.146081	0.0510122	No
cigarettes_per_day	15	89443601	90443601	cg19438887	90293408	MESP1	Body	89793783	90793302	1833	1288	0.0791623	0.740286	0.0125195	0.117025	0.0510069	No
cigarettes_per_day	19	40853107	41853107	cg06745752	41902940	EXOSC5|BCKDHA	TSS1500|Body	41403325	42394310	1795	916	6.9e-10	0.831593	9.75e-11	0.1174	0.0510064	No
cigarettes_per_day	3	135724697	136724697	cg14025029	135913338	MSL2	TSS200|Body	135414871	136412703	1210	801	0.0202495	0.83592	0.00219663	0.0906281	0.051006	No
cigarettes_per_day	4	2506043	3506043	cg21753058	3743223	-	-	3247007	4243082	1192	704	0.163427	0.688233	0.0186879	0.0786485	0.0510035	No
cigarettes_per_day	16	89256473	90256473	cg05062674	89882627	FANCA	Body	89383725	90174092	1814	1814	0.000703823	0.815216	0.000114838	0.132962	0.0510029	No
cigarettes_per_day	2	147872720	148872720	cg08801971	148531301	-	-	148033020	149030854	1715	1417	0.0791879	0.702686	0.0169315	0.150193	0.0510017	No
cigarettes_per_day	16	89256473	90256473	cg24131525	89752980	CDK10	TSS200	89253041	90174092	2068	2058	0.000683836	0.790072	0.000136892	0.158107	0.0510002	No
cigarettes_per_day	7	31833642	32833642	cg10626383	32529861	LSM5	Body|5'UTR	32030184	33024537	3212	2795	1.43e-11	0.729363	4.31e-12	0.219642	0.0509958	No
cigarettes_per_day	20	61486949	62486949	cg23837282	61818407	-	-	61318835	62316834	2108	1829	8.97e-12	0.747945	2.41e-12	0.20106	0.0509952	No
cigarettes_per_day	15	56641231	57641231	cg16546021	57026290	ZNF280D	TSS200	56526620	57524756	1647	1378	0.275845	0.486663	0.0674868	0.119013	0.0509923	No
cigarettes_per_day	9	136002369	137002369	cg13773148	136923109	BRD3	5'UTR	136454105	137422905	1910	1332	5.04e-10	0.80534	9e-11	0.143668	0.0509923	No
cigarettes_per_day	4	2506043	3506043	cg18415096	3599794	-	-	3102689	3844008	1313	928	0.161034	0.682483	0.020149	0.085343	0.0509906	No
cigarettes_per_day	8	26942127	27942127	cg01180684	27850597	SCARA5	TSS1500	27350981	28350296	2433	1724	0.0155537	0.765838	0.00333758	0.164286	0.0509848	No
cigarettes_per_day	9	136002369	137002369	cg14083558	136418759	ADAMTSL2	Body	135921639	136918662	2166	2083	4.83e-10	0.770476	1.12e-10	0.178541	0.0509828	No
cigarettes_per_day	15	58655050	59655050	cg08725493	59443351	MYO1E	Body	58944670	59943142	1958	1291	0.015098	0.786649	0.00277427	0.144496	0.0509822	No
cigarettes_per_day	14	103684737	104684737	cg23832792	103800555	EIF5	TSS1500|1stExon|5'UTR	103301056	104300151	1772	1306	0.0157725	0.804967	0.00246621	0.125814	0.0509802	No
cigarettes_per_day	11	43167625	44167625	cg13808561	43333782	API5	Body	42833829	43832505	2715	1470	0.240084	0.520229	0.0596044	0.129103	0.0509797	No
cigarettes_per_day	4	2506043	3506043	cg17066954	3435525	RGS12	Body	2936641	3844008	1749	1364	0.0419139	0.714453	0.0106787	0.181975	0.0509795	No
cigarettes_per_day	11	15877044	16877044	cg24851946	15781897	-	-	15282164	16280538	1729	517	0.000287182	0.826539	4.25e-05	0.122157	0.0509741	No
cigarettes_per_day	14	103684737	104684737	cg18704869	104561390	ASPG	Body	104061646	105061132	1644	981	0.0159077	0.808322	0.00240958	0.122387	0.0509733	No
cigarettes_per_day	9	136002369	137002369	cg11126502	136452055	-	-	135952320	136951580	2306	2236	4.93e-10	0.785817	1.02e-10	0.163217	0.0509653	No
cigarettes_per_day	1	35091626	36091626	cg06646197	35858123	ZMYM4	Body	35358265	36357062	550	390	0.256782	0.647622	0.0126865	0.0319454	0.0509643	No
cigarettes_per_day	19	40853107	41853107	cg02372201	41725152	AXL	1stExon|5'UTR	41225299	42224579	2016	1349	1.42e-33	0.743692	3.92e-34	0.205344	0.050964	No
cigarettes_per_day	20	61486949	62486949	cg20738665	61874249	NKAIN4	Body	61374573	62373983	2097	1942	8.89e-12	0.743422	2.46e-12	0.205615	0.0509632	No
cigarettes_per_day	3	48435583	49435583	cg05876340	48677328	CELSR3	Body	48177829	49174356	923	543	0.000105434	0.888806	7.14e-06	0.0601216	0.0509597	No
cigarettes_per_day	3	48435583	49435583	cg03568518	48455498	PLXNB1	Body|ExonBnd	47956424	48954074	968	415	0.000183846	0.875625	1.54e-05	0.073218	0.0509581	No
cigarettes_per_day	20	30554702	31554702	cg27559586	31622019	BPIFB6	Body	31122161	32121687	1483	751	0.0231439	0.807786	0.00329123	0.114822	0.0509573	No
cigarettes_per_day	16	51593549	52593549	cg06402315	52588928	-	-	52089135	53088246	2207	1021	0.00434635	0.797421	0.000798668	0.14648	0.0509543	No
cigarettes_per_day	15	77743579	79314046	cg22694275	79576298	ANKRD34C	5'UTR	79077666	80076005	2738	568	4.86e-53	0.761783	1.2e-53	0.187263	0.0509537	No
cigarettes_per_day	20	61486949	62486949	cg21642947	62153431	PPDPF	3'UTR	61653679	62653158	2156	1930	8.92e-12	0.746034	2.43e-12	0.203012	0.0509536	No
cigarettes_per_day	4	2506043	3506043	cg05022260	3249137	-	-	2749759	3747842	1945	1623	0.0401251	0.77423	0.00663909	0.128053	0.0509532	No
cigarettes_per_day	3	48435583	49435583	cg14745517	49236141	CCDC36	TSS1500|5'UTR	48736216	49735746	925	565	0.000106667	0.883108	7.96e-06	0.0658284	0.0509493	No
cigarettes_per_day	3	48435583	49435583	cg03548224	48615932	COL7A1	Body	48115978	49114544	947	515	0.000102546	0.830342	1.47e-05	0.118594	0.0509468	No
cigarettes_per_day	3	135724697	136724697	cg11338345	136052698	-	-	135552920	136552627	1297	1015	0.0202772	0.846365	0.0019294	0.0804818	0.0509461	No
cigarettes_per_day	15	58655050	59655050	cg27299024	59667752	-	-	59167865	60166863	2204	899	0.151495	0.636848	0.0308934	0.129817	0.0509459	No
cigarettes_per_day	4	2506043	3506043	cg26401028	3516534	LRPAP1	Body	3016790	3844008	1568	1183	0.118645	0.724147	0.0149666	0.0912975	0.0509435	No
cigarettes_per_day	20	61486949	62486949	cg16405557	61733550	HAR1A|HAR1B	Body	61275064	62233190	1938	1597	8.86e-12	0.738955	2.52e-12	0.210103	0.050942	No
cigarettes_per_day	3	48435583	49435583	cg23181311	49193200	LAMB2L	TSS1500	48694147	49690627	940	615	0.000103241	0.877623	8.4e-06	0.0713232	0.050942	No
cigarettes_per_day	9	136002369	137002369	cg09741152	136325049	CACFD1	TSS200	135825911	136825003	2270	1959	4.91e-10	0.783079	1.04e-10	0.165982	0.0509387	No
cigarettes_per_day	19	40853107	41853107	cg16338317	41430059	CYP2B7P	TSS200	40930117	41929988	2032	1886	1.26e-33	0.659713	5.52e-34	0.289352	0.0509345	No
cigarettes_per_day	20	61486949	62486949	cg04845185	61696220	-	-	61198322	62196033	1860	1496	8.86e-12	0.738435	2.53e-12	0.210632	0.0509329	No
cigarettes_per_day	16	51593549	52593549	cg15792222	51591107	-	-	51091119	52090528	1973	991	0.00265974	0.798308	0.000491965	0.14761	0.0509305	No
cigarettes_per_day	3	48435583	49435583	cg22397123	49021915	ARIH2	3'UTR	48522402	49521549	842	728	0.000104776	0.892581	6.62e-06	0.0563785	0.0509291	No
cigarettes_per_day	20	61486949	62486949	cg18830519	61764507	-	-	61275064	62263747	2014	1673	8.15e-12	0.679635	3.23e-12	0.269438	0.050927	No
cigarettes_per_day	9	136002369	137002369	cg06361845	136074886	-	-	135575497	136574480	2104	1304	4.92e-10	0.780701	1.06e-10	0.168375	0.0509238	No
cigarettes_per_day	19	40853107	41853107	cg16473043	40790824	AKT2	5'UTR	40291086	41290401	1599	763	1.86e-14	0.808308	3.23e-15	0.140776	0.0509158	No
cigarettes_per_day	20	61486949	62486949	cg17953389	61634330	-	-	61141981	62133676	1933	1437	8.88e-12	0.739846	2.51e-12	0.20924	0.0509143	No
cigarettes_per_day	4	2506043	3506043	cg09011861	3245554	HTT	3'UTR	2745734	3745414	1954	1633	0.0398968	0.769846	0.00686851	0.132483	0.0509055	No
cigarettes_per_day	20	11363500	12363500	cg19582747	12297299	-	-	11798076	12796624	2733	1295	0.14537	0.611288	0.0369811	0.155456	0.0509046	No
cigarettes_per_day	20	30554702	31554702	cg14162940	30605868	C20orf160	Body	30109518	31105594	1018	665	0.00287736	0.866591	0.000263691	0.0793664	0.0509019	No
cigarettes_per_day	3	48435583	49435583	cg02636222	48956935	C3orf71|ARIH2	TSS200|5'UTR	48461949	49456101	838	801	0.000103626	0.882727	7.79e-06	0.066267	0.0508949	No
cigarettes_per_day	16	89256473	90256473	cg03847052	89347724	ANKRD11	Body	88847738	89847631	1963	1200	0.000681847	0.761304	0.000167485	0.186952	0.0508948	No
cigarettes_per_day	16	89256473	90256473	cg03286774	89590357	SPG7	Body	89094243	90090028	2277	1903	0.000699101	0.80597	0.000123487	0.142313	0.0508947	No
cigarettes_per_day	4	2506043	3506043	cg23488395	2462249	-	-	1968098	2961783	1597	723	0.105126	0.724786	0.0151049	0.104089	0.0508939	No
cigarettes_per_day	8	42078059	44222540	cg24514275	42037170	PLAT	Body	41537318	42532957	1316	504	4.24e-10	0.842525	5.37e-11	0.106583	0.050892	No
cigarettes_per_day	3	48435583	49435583	cg26302934	49343414	USP4	Body	48844059	49842881	980	487	0.000124083	0.88212	9.41e-06	0.0668558	0.0508911	No
cigarettes_per_day	8	26942127	27942127	cg24633484	27945092	-	-	27445941	28444787	2387	1520	0.0317331	0.73633	0.00748225	0.173566	0.0508887	No
cigarettes_per_day	4	2506043	3506043	cg01412011	3652433	-	-	3152786	3844008	1206	821	0.159888	0.676764	0.0215027	0.0909646	0.0508811	No
cigarettes_per_day	4	2506043	3506043	cg06049295	3534276	LRPAP1	TSS200	3034852	3844008	1524	1139	0.159551	0.678597	0.021135	0.0898396	0.0508778	No
cigarettes_per_day	3	48435583	49435583	cg11693499	48488489	ATRIP	TSS200|1stExon|5'UTR	47990500	48986546	969	438	0.000155535	0.877305	1.27e-05	0.07165	0.0508772	No
cigarettes_per_day	3	48435583	49435583	cg11819013	49066976	IMPDH2	TSS200	48570686	49566715	868	691	0.000105157	0.894217	6.45e-06	0.0547953	0.050876	No
cigarettes_per_day	20	61486949	62486949	cg03059876	61905353	ARFGAP1	5'UTR	61405590	62405116	2151	2032	9.14e-12	0.764548	2.21e-12	0.184577	0.0508751	No
cigarettes_per_day	11	112936072	113936072	cg08999300	113002253	NCAM1	Body	112502352	113501655	2076	989	0.00287626	0.788943	0.000571598	0.156736	0.0508731	No
cigarettes_per_day	19	40853107	41853107	cg07478917	40677099	-	-	40177221	41176403	1801	548	2.97e-06	0.660231	1.3e-06	0.288892	0.050873	No
cigarettes_per_day	16	89256473	90256473	cg04864846	89614532	SPG7	Body	89114789	90113121	2360	1996	0.00069194	0.797785	0.000130594	0.15052	0.0508729	No
cigarettes_per_day	3	48435583	49435583	cg00876345	49332263	USP4	Body	48833347	49832261	981	497	0.000100422	0.744004	2.77e-05	0.204998	0.0508698	No
cigarettes_per_day	3	48435583	49435583	cg15543490	49699577	BSN	Body	49200137	50199330	1241	259	0.0127487	0.850037	0.00127659	0.0850677	0.0508698	No
cigarettes_per_day	3	49921081	50921081	cg15543490	49699577	BSN	Body	49200137	50199330	1241	398	0.0127487	0.850037	0.00127659	0.0850677	0.0508698	No
cigarettes_per_day	15	58655050	59655050	cg04160666	59427276	-	-	58927366	59927121	1937	1308	0.0152376	0.793828	0.00263896	0.13743	0.0508658	No
cigarettes_per_day	15	89443601	90443601	cg07096901	90359406	ANPEP	TSS1500	89860350	90859095	1866	1177	0.0779493	0.728163	0.0138349	0.129188	0.0508642	No
cigarettes_per_day	4	2506043	3506043	cg00941816	3758126	-	-	3259558	4257825	1282	691	0.133247	0.561316	0.0488481	0.205727	0.0508621	No
cigarettes_per_day	3	135724697	136724697	cg05108290	136054740	-	-	135555935	136554402	1302	1021	0.0196213	0.818619	0.00259707	0.108301	0.0508614	No
cigarettes_per_day	1	35091626	36091626	cg16949001	35528359	ZMYM1	5'UTR	35028421	36027562	993	835	0.229856	0.616544	0.0279152	0.074826	0.0508592	No
cigarettes_per_day	16	89256473	90256473	cg00679681	89346491	ANKRD11	Body	88846552	89846195	1971	1195	0.000729698	0.814477	0.000119936	0.13382	0.0508532	No
cigarettes_per_day	15	89443601	90443601	cg05538151	89878029	POLG	TSS200	89378258	90376800	2236	2065	0.077378	0.721268	0.0145869	0.135918	0.0508489	No
cigarettes_per_day	4	2506043	3506043	cg15032243	2480383	RNF4	5'UTR	1984514	2979601	1631	759	0.0871769	0.722162	0.0150651	0.124747	0.0508488	No
cigarettes_per_day	20	30554702	31554702	cg11295989	31786013	BPIFA4P	Body|ExonBnd	31286752	32285872	1341	520	0.132862	0.00971155	0.751693	0.054894	0.050839	Yes
cigarettes_per_day	11	46237412	47237412	cg25689955	47601700	NDUFS3|KBTBD4	TSS1500|Body	47103877	48100837	1409	166	0.0445272	0.824723	0.00409604	0.0758151	0.0508387	No
cigarettes_per_day	14	103684737	104684737	cg15975513	104560537	ASPG	Body	104060626	105060361	1644	984	0.0153576	0.780497	0.00295937	0.150349	0.0508372	No
cigarettes_per_day	20	30554702	31554702	cg04542869	30595971	MIR7641-2	TSS1500	30099741	31093932	1009	653	0.00276897	0.788433	0.000553005	0.157411	0.0508337	No
cigarettes_per_day	4	2506043	3506043	cg06680465	3113829	HTT	Body	2614230	3541587	2004	1893	0.0379996	0.729248	0.00901257	0.172909	0.0508314	No
cigarettes_per_day	20	30554702	31554702	cg16649052	30555644	XKR7	TSS200	30055738	31055226	992	614	0.0049601	0.832933	0.000659028	0.110618	0.0508303	No
cigarettes_per_day	15	89443601	90443601	cg15769724	89787113	FANCI	TSS200	89288118	90285262	2139	1843	0.0718408	0.668647	0.0202509	0.188431	0.0508299	No
cigarettes_per_day	4	2506043	3506043	cg09689224	3742357	-	-	3247007	4241953	1187	704	0.165726	0.697879	0.0164299	0.0691361	0.0508293	No
cigarettes_per_day	3	16372929	17372929	cg18574097	16587775	-	-	16673075	17087383	1143	1143	0.01101	0.827421	0.00145493	0.109289	0.050825	No
cigarettes_per_day	3	49921081	50921081	cg06660385	49944155	-	-	49444904	50444044	1117	552	0.588994	0.235431	0.0891618	0.0355887	0.0508246	No
cigarettes_per_day	4	2506043	3506043	cg03735202	3634581	-	-	3134726	3844008	1253	868	0.16281	0.689862	0.0184365	0.0780687	0.0508222	No
cigarettes_per_day	16	89256473	90256473	cg26529771	89260650	CDH15	Body	88760775	89757725	1843	866	0.000863877	0.798559	0.000161887	0.149595	0.0508196	No
cigarettes_per_day	8	64104218	65104218	cg06080856	65289139	MIR124-2HG	TSS1500|Body	64789147	65788461	1484	431	0.113585	0.716147	0.0163588	0.103091	0.0508189	No
cigarettes_per_day	20	61486949	62486949	cg08181326	62474100	-	-	61974929	62918893	1904	1136	9.65e-12	0.808696	1.68e-12	0.140485	0.0508187	No
cigarettes_per_day	9	136002369	137002369	cg03092975	136365303	-	-	135865359	136859049	2223	1989	4.84e-10	0.771469	1.11e-10	0.177713	0.0508183	No
cigarettes_per_day	16	89256473	90256473	cg07007621	89724915	C16orf55|CHMP1A	TSS1500|Body	89225074	90174092	2124	2058	0.000694988	0.802602	0.000126262	0.145762	0.050815	No
cigarettes_per_day	14	103684737	104684737	cg17015469	103921092	MARK3	Body	103422511	104420506	1873	1493	0.0152548	0.781118	0.00292815	0.149885	0.050814	No
cigarettes_per_day	3	48435583	49435583	cg01366698	49397613	RHOA	3'UTR	48898749	49896618	1009	456	0.000155006	0.884241	1.14e-05	0.0647825	0.0508104	No
cigarettes_per_day	4	2506043	3506043	cg04593227	2420516	CFAP99|ZFYVE28	TSS200	1947324	2919914	1530	653	0.276637	0.567639	0.0343931	0.0705214	0.0508092	No
cigarettes_per_day	16	89256473	90256473	cg07984980	89898383	SPIRE2	Body	89398622	90174092	1790	1790	0.000478823	0.55447	0.000340207	0.393903	0.0508077	No
cigarettes_per_day	3	48435583	49435583	cg00874581	48230338	CDC25A	TSS1500	47733321	48730116	991	250	0.00493117	0.863474	0.000459032	0.0803283	0.0508074	No
cigarettes_per_day	19	40853107	41853107	cg11794814	40791331	AKT2	TSS200	40291774	41291119	1599	765	1.42e-14	0.806285	2.51e-15	0.142911	0.0508036	No
cigarettes_per_day	8	26942127	27942127	cg18757228	27740918	SCARA5	Body	27241082	28240782	2699	2061	0.0146718	0.72643	0.00412078	0.203976	0.0508016	No
cigarettes_per_day	3	48435583	49435583	cg12079597	49568630	DAG1	Body	49070499	50067719	1151	348	0.000773911	0.828028	0.000112472	0.120286	0.0507996	No
cigarettes_per_day	3	49921081	50921081	cg12079597	49568630	DAG1	Body	49070499	50067719	1151	219	0.000773911	0.828028	0.000112472	0.120286	0.0507996	No
cigarettes_per_day	3	16372929	17372929	cg04556979	16531500	RFTN1	Body	16673075	17031397	1036	1036	0.0115332	0.866376	0.000937261	0.0703561	0.0507976	No
cigarettes_per_day	9	136002369	137002369	cg13725657	136769761	VAV2	Body	136270070	137269682	1868	1489	5.04e-10	0.805612	8.99e-11	0.143591	0.0507968	No
cigarettes_per_day	16	89256473	90256473	cg02103696	90087065	DBNDD1|GAS8	TSS1500|5'UTR	89587118	90174092	1498	1498	0.000699262	0.809381	0.000120136	0.139004	0.0507954	No
cigarettes_per_day	21	40020783	41020783	cg07074390	40555500	PSMG1	TSS200	40056259	41055236	2938	2866	0.37261	0.375892	0.0999413	0.100771	0.050786	No
cigarettes_per_day	19	40853107	41853107	cg13350768	41074427	SPTBN4	Body	40574929	41574123	2069	1575	1.5e-33	0.786077	3.12e-34	0.163138	0.0507855	No
cigarettes_per_day	3	16372929	17372929	cg12346510	16454554	RFTN1	Body	16673075	16953337	884	884	0.0116198	0.872752	0.000852675	0.0639928	0.0507832	No
cigarettes_per_day	4	66586288	68391641	cg16400515	68388078	CENPC	Body	67888355	68887889	2459	1345	0.0115314	0.829433	0.00148511	0.106771	0.0507798	No
cigarettes_per_day	4	2506043	3506043	cg06296788	2822820	SH3BP2	Body	2324708	3322506	2103	1524	0.037304	0.711722	0.00997288	0.190221	0.0507793	No
cigarettes_per_day	16	89256473	90256473	cg12420444	89296465	-	-	88797926	89795917	1785	919	0.00076378	0.826707	0.000112428	0.12164	0.0507766	No
cigarettes_per_day	9	136002369	137002369	cg14472025	136039125	GBGT1	5'UTR	135539793	136538798	2151	1255	4.96e-10	0.787381	1.02e-10	0.161848	0.0507704	No
cigarettes_per_day	15	77743579	79314046	cg24135293	78689050	-	-	78189206	79188644	2510	2510	9.31e-205	0.784859	1.95e-205	0.164372	0.0507686	No
cigarettes_per_day	4	2506043	3506043	cg21105620	3449856	HGFAC	Body	2949878	3844008	1725	1340	0.0508416	0.755461	0.00901572	0.133915	0.050767	No
cigarettes_per_day	20	30554702	31554702	cg23509641	30583001	XKR7	Body	30083033	31082286	1000	642	0.0035663	0.881717	0.00025782	0.0636917	0.0507667	No
cigarettes_per_day	3	48435583	49435583	cg00296938	49044463	WDR6|P4HTM	TSS200|3'UTR	48547195	49544229	852	700	0.000105267	0.895714	6.28e-06	0.053409	0.0507656	No
cigarettes_per_day	3	135724697	136724697	cg11620812	136306696	STAG1	Body	135808356	136806292	1465	1223	0.0208014	0.838216	0.00218589	0.0880318	0.0507652	No
cigarettes_per_day	3	16372929	17372929	cg02295831	16416167	RFTN1	Body	16673075	16914975	820	820	0.0114103	0.856631	0.00106797	0.0801273	0.050763	No
cigarettes_per_day	19	40853107	41853107	cg00781658	41805850	HNRNPUL1	Body	41306221	42280332	1899	1171	1.6e-33	0.840251	2.08e-34	0.108988	0.0507617	No
cigarettes_per_day	9	136002369	137002369	cg14037250	136918894	BRD3	5'UTR	136454105	137418472	1892	1332	4.98e-10	0.794863	9.67e-11	0.15438	0.0507574	No
cigarettes_per_day	3	48435583	49435583	cg10541690	49060930	-	-	48563933	49560543	866	694	0.000105244	0.895024	6.37e-06	0.0541089	0.0507559	No
cigarettes_per_day	4	2506043	3506043	cg07203098	2965148	NOP14|GRK4	TSS200	2465304	3465073	1930	1840	0.0403143	0.77363	0.00670419	0.128602	0.0507496	No
cigarettes_per_day	8	64104218	65104218	cg09308562	64139629	-	-	63640761	64638825	2362	876	1.81e-05	0.778582	3.97e-06	0.170648	0.0507471	No
cigarettes_per_day	19	40853107	41853107	cg16883145	41860619	TGFB1|B9D2	TSS1500|Body	41360998	42360356	1918	1077	2.6e-23	0.7979	4.94e-24	0.151353	0.0507468	No
cigarettes_per_day	15	89443601	90443601	cg12662004	89566550	-	-	89066610	90065524	2188	1352	0.077308	0.717979	0.0149717	0.138995	0.0507459	No
cigarettes_per_day	14	103684737	104684737	cg27002562	104179660	XRCC3	5'UTR	103681642	104679199	1832	1831	0.0156483	0.800498	0.0025531	0.130555	0.0507453	No
cigarettes_per_day	9	136002369	137002369	cg04373637	136263503	STKLD1	Body	135763816	136763221	2189	1773	5.01e-10	0.799457	9.4e-11	0.1498	0.0507429	No
cigarettes_per_day	1	175493820	176493820	cg21724547	175659876	TNR	5'UTR	175160310	176159389	2197	1353	0.0372125	0.773415	0.00636644	0.132268	0.0507385	No
cigarettes_per_day	9	136002369	137002369	cg13822791	136293231	ADAMTS13	Body	135796182	136793029	2206	1849	4.94e-10	0.787189	1.02e-10	0.162075	0.050736	No
cigarettes_per_day	11	43167625	44167625	cg20364363	43671280	-	-	43171334	44170945	2388	2380	0.235118	0.543014	0.051724	0.119408	0.0507357	No
cigarettes_per_day	3	135724697	136724697	cg18740893	136538934	TMEM22	5'UTR	136038988	137038279	1702	970	0.0207215	0.817621	0.00274297	0.10818	0.0507338	No
cigarettes_per_day	15	89443601	90443601	cg10550869	89766299	RLBP1	TSS1500	89266811	90266136	2126	1800	0.0773122	0.719466	0.0148012	0.137689	0.0507318	No
cigarettes_per_day	20	30554702	31554702	cg04802826	30865183	KIF3B	TSS1500	30369090	31364166	1317	1085	0.00183956	0.709649	0.00061492	0.237167	0.0507292	No
cigarettes_per_day	16	51593549	52593549	cg08343326	51973332	-	-	51473736	52473263	2016	1828	0.0018298	0.800612	0.000334932	0.146496	0.0507278	No
cigarettes_per_day	3	16372929	17372929	cg24201168	16629021	DAZL	3'UTR	16673075	17127786	1209	1209	0.0112851	0.848154	0.00118025	0.0886529	0.0507277	No
cigarettes_per_day	20	61486949	62486949	cg08227465	62200109	HELZ2	TSS1500|Body	61700710	62698484	2075	1757	9.01e-12	0.754017	2.33e-12	0.195255	0.0507274	No
cigarettes_per_day	3	49921081	50921081	cg19175455	50605239	C3orf18	TSS200|5'UTR	50107219	51103913	1219	918	0.440725	0.293228	0.129327	0.0859948	0.0507252	No
cigarettes_per_day	14	103684737	104684737	cg26797756	103751361	-	-	103252262	104251276	1693	1183	0.0159924	0.811952	0.00234465	0.118989	0.0507212	No
cigarettes_per_day	8	64104218	65104218	cg05250467	65284670	MIR124-2HG	TSS1500	64785036	65784322	1482	437	0.113374	0.719186	0.0159024	0.100826	0.0507118	No
cigarettes_per_day	20	61486949	62486949	cg10215330	62046270	KCNQ2	Body	61547234	62542082	2195	2146	8.99e-12	0.751523	2.37e-12	0.197768	0.0507093	No
cigarettes_per_day	15	77743579	79314046	cg16389924	79298604	RASGRF1	TSS1500|Body	78798939	79798245	2455	1235	9.27e-205	0.78006	2.01e-205	0.169231	0.0507087	No
cigarettes_per_day	11	112936072	113936072	cg16638163	113828557	-	-	113328681	114328432	2224	1383	0.0028263	0.77861	0.000607285	0.167248	0.0507085	No
cigarettes_per_day	15	77743579	79314046	cg25904058	79371580	RASGRF1	Body	78872027	79870608	2547	1042	7.8e-198	0.733101	2.3e-198	0.216192	0.0507074	No
cigarettes_per_day	15	89443601	90443601	cg09693508	90118856	C15orf42	1stExon	89619393	90617539	1727	1611	0.0805523	0.755142	0.0109553	0.10265	0.0507008	No
cigarettes_per_day	19	40853107	41853107	cg23007574	41942070	ATP5SL	Body	41443170	42440586	1717	825	6.76e-08	0.817302	1.09e-08	0.132004	0.0506938	No
cigarettes_per_day	15	56641231	57641231	cg25063425	57138252	-	-	56639099	57637247	1570	1565	0.287751	0.520455	0.0502554	0.0908462	0.0506929	No
cigarettes_per_day	3	48435583	49435583	cg24273394	48541904	SHISA5	TSS1500	48043058	49040735	959	470	0.000118727	0.878569	9.55e-06	0.0706118	0.0506912	No
cigarettes_per_day	18	52751725	53751725	cg03649629	53749792	-	-	53250050	54249646	1762	923	0.0564807	0.741929	0.0106786	0.140224	0.0506881	No
cigarettes_per_day	20	30554702	31554702	cg03058337	31496367	-	-	30998216	31993621	1544	883	0.00209753	0.795327	0.000399659	0.151489	0.0506869	No
cigarettes_per_day	15	89443601	90443601	cg19001409	90303386	-	-	89803950	90802227	1876	1281	0.0793393	0.74192	0.0123758	0.115678	0.0506869	No
cigarettes_per_day	4	2506043	3506043	cg07265976	2696715	FAM193A	Body	2210065	3196029	2014	1274	0.0505131	0.761328	0.00855711	0.128921	0.0506809	No
cigarettes_per_day	8	26942127	27942127	cg09748297	27607606	CCDC25	Body	27108413	28106784	2635	2266	0.00858691	0.438011	0.00966704	0.493056	0.0506793	No
cigarettes_per_day	3	48435583	49435583	cg25767057	49141093	QARS	Body	48643648	49639803	914	660	0.000103316	0.877886	8.4e-06	0.0713248	0.0506771	No
cigarettes_per_day	19	40853107	41853107	cg14054120	41945352	ATP5SL	Body	41446076	42444292	1717	824	6.79e-08	0.820782	1.06e-08	0.128542	0.0506767	No
cigarettes_per_day	19	3544424	4544424	cg17842742	3611484	CACTIN|CACTIN-AS1	Body|3'UTR	3112004	4105289	1361	652	0.0607315	0.780733	0.00778825	0.100071	0.0506766	No
cigarettes_per_day	20	30554702	31554702	cg22189548	31341789	-	-	30842639	31839058	1560	1069	0.00217101	0.838488	0.000280776	0.108391	0.0506691	No
cigarettes_per_day	3	48435583	49435583	cg27166812	49132058	QRICH1	TSS1500	48635680	49631585	911	661	0.000104287	0.886106	7.43e-06	0.0631139	0.0506684	No
cigarettes_per_day	16	89256473	90256473	cg04381043	89341467	ANKRD11	Body	88842700	89841424	1964	1176	0.000717458	0.800476	0.000132703	0.148008	0.0506663	No
cigarettes_per_day	3	48435583	49435583	cg06101841	48758048	-	-	48258638	49255503	931	634	9.96e-05	0.848408	1.18e-05	0.100821	0.0506591	No
cigarettes_per_day	15	77743579	79314046	cg27559595	79237381	CTSH	1stExon|5'UTR	78737488	79737353	2394	1369	8.95e-205	0.752882	2.34e-205	0.19646	0.0506579	No
cigarettes_per_day	19	3544424	4544424	cg16119408	4103245	MAP2K2	Body	3604004	4602722	1387	1302	0.0608284	0.786006	0.00736688	0.0951418	0.050657	No
cigarettes_per_day	4	2506043	3506043	cg14259096	3746221	-	-	3247007	4246011	1240	704	0.162694	0.685339	0.0194469	0.0818682	0.0506521	No
cigarettes_per_day	3	48435583	49435583	cg11052904	48754871	IP6K2	TSS200	48255220	49254427	930	631	0.000102252	0.870793	9.22e-06	0.0784438	0.0506513	No
cigarettes_per_day	14	103684737	104684737	cg15482623	104028524	BAG5|C14orf153	TSS1500|1stExon|5'UTR	103530363	104528302	1912	1662	0.015398	0.788533	0.00278622	0.142632	0.0506503	No
cigarettes_per_day	4	2506043	3506043	cg01195860	3324558	RGS12	Body	2824848	3802568	1888	1504	0.0394576	0.76088	0.00734898	0.141663	0.0506497	No
cigarettes_per_day	15	58655050	59655050	cg15072309	58792291	LIPC|LOC101928694	TSS1500|Body	58292433	59292216	2178	1242	0.0148382	0.778487	0.00291924	0.153107	0.0506485	No
cigarettes_per_day	16	89256473	90256473	cg08690730	89671764	-	-	89172122	90167746	2271	2057	0.000682905	0.788124	0.000139034	0.160406	0.0506482	No
cigarettes_per_day	3	48435583	49435583	cg21662340	48414492	FBXW12	Body	47914974	48914238	970	380	0.000261415	0.879381	2.07e-05	0.0696899	0.0506474	No
cigarettes_per_day	11	43167625	44167625	cg22705540	43902786	ALKBH3	5'UTR	43403516	44402503	2087	1666	0.222377	0.512427	0.0649453	0.149604	0.0506464	No
cigarettes_per_day	4	2506043	3506043	cg03257255	3288876	-	-	2790799	3788698	1926	1560	0.0393183	0.758546	0.00746788	0.144023	0.0506445	No
cigarettes_per_day	3	48435583	49435583	cg00032789	49377369	USP4	1stExon	48878407	49875327	996	467	0.000139422	0.88821	9.58e-06	0.0609985	0.0506427	No
cigarettes_per_day	9	136002369	137002369	cg25929956	136446458	FAM163B	TSS1500	135946599	136946203	2295	2222	4.76e-10	0.75811	1.2e-10	0.191247	0.0506427	No
cigarettes_per_day	20	30554702	31554702	cg24655566	31669279	C20orf186	TSS200	31170277	32167623	1469	712	0.0571049	0.770716	0.00838747	0.113151	0.0506402	No
cigarettes_per_day	3	48435583	49435583	cg17527142	49027225	P4HTM	TSS200	48527473	49526300	844	719	0.000104484	0.889559	7.02e-06	0.0596911	0.0506388	No
cigarettes_per_day	9	136002369	137002369	cg02656967	136246106	STKLD1|SURF4	TSS1500|Body	135746277	136745965	2166	1724	4.9e-10	0.78163	1.05e-10	0.167735	0.050635	No
cigarettes_per_day	20	61486949	62486949	cg12064459	62179752	SRMS	TSS1500	61680815	62679146	2086	1810	8.1e-12	0.678146	3.24e-12	0.27122	0.0506336	No
cigarettes_per_day	3	49921081	50921081	cg08207895	50388901	CYB561D2|TUSC4	TSS1500|Body	49889919	50887862	1175	1135	6.83e-08	4.62e-08	0.566659	0.382708	0.0506326	Yes
cigarettes_per_day	3	48435583	49435583	cg03112869	48413769	FBXW12	1stExon|5'UTR	47914974	48912829	969	379	0.000267012	0.871872	2.37e-05	0.0772051	0.0506325	No
cigarettes_per_day	14	103684737	104684737	cg16947881	103989189	CKB	1stExon|5'UTR	103489233	104487962	1878	1592	0.0154225	0.789993	0.00275751	0.141198	0.050629	No
cigarettes_per_day	16	89256473	90256473	cg26655764	89657805	CPNE7	Body	89160329	90157703	2333	2047	0.000688898	0.794142	0.000133988	0.154407	0.0506288	No
cigarettes_per_day	11	15877044	16877044	cg12714665	15739896	-	-	15239994	16239880	1743	411	0.000289978	0.832047	4.08e-05	0.116994	0.0506287	No
cigarettes_per_day	3	48435583	49435583	cg21477317	48488082	ATRIP	TSS200	47988144	48986546	970	438	0.00015591	0.879418	1.24e-05	0.0697858	0.0506283	No
cigarettes_per_day	1	35091626	36091626	cg08213098	35395837	-	-	34896139	35894388	1219	791	0.231498	0.622284	0.0259331	0.0696595	0.0506258	No
cigarettes_per_day	14	103684737	104684737	cg10824725	104626668	KIF26A	Body	104127246	105126354	1642	855	0.0184571	0.770235	0.00376153	0.156922	0.050624	No
cigarettes_per_day	8	26942127	27942127	cg23293774	27321215	CHRNA2	Body	26821928	27820792	3076	2466	0.0139019	0.708762	0.00436225	0.222351	0.0506233	No
cigarettes_per_day	3	48435583	49435583	cg20063806	49349075	USP4	Body|ExonBnd	48849136	49848414	981	482	0.000126839	0.871085	1.14e-05	0.0781566	0.0506206	No
cigarettes_per_day	3	48435583	49435583	cg12233334	49056086	DALRD3	TSS200|5'UTR	48556231	49555963	858	695	0.000105417	0.896784	6.18e-06	0.052487	0.0506175	No
cigarettes_per_day	4	2506043	3506043	cg02650728	2942362	NOP14|C4orf10	Body	2444931	3442259	1925	1794	0.0403764	0.77467	0.00665736	0.127679	0.0506167	No
cigarettes_per_day	15	77743579	79314046	cg06376992	79296424	RASGRF1	Body|5'UTR	78796732	79795926	2455	1242	9.37e-205	0.788196	1.92e-205	0.161188	0.0506163	No
cigarettes_per_day	3	135724697	136724697	cg01829450	135914745	MSL2	TSS200|TSS1500	135414871	136414633	1214	805	0.0204117	0.842551	0.00204533	0.0843762	0.0506153	No
cigarettes_per_day	1	35091626	36091626	cg11983385	35917355	KIAA0319L	Body	35418561	36413117	512	338	0.262778	0.634824	0.0151759	0.0366117	0.0506104	No
cigarettes_per_day	15	58655050	59655050	cg21275838	59608124	MYO1E	Body	59108316	60107864	2084	997	0.01513	0.789121	0.0027314	0.142408	0.050609	No
cigarettes_per_day	3	16372929	17372929	cg19398306	16638375	DAZL	Body	16673075	17138332	1229	1229	0.0110252	0.828582	0.00144244	0.108354	0.0505964	No
cigarettes_per_day	19	3544424	4544424	cg07071609	4535315	PLIN5	TSS200	4035494	5035136	1611	703	0.260319	0.566571	0.0385859	0.0839298	0.0505939	No
cigarettes_per_day	14	103684737	104684737	cg23785897	103805370	EIF5	Body	103305548	104302883	1774	1310	0.0160427	0.818933	0.00219961	0.112233	0.0505921	No
cigarettes_per_day	8	26942127	27942127	cg02393097	27473422	CLU	TSS1500	26976735	27973215	2658	2603	0.0144775	0.738886	0.00376848	0.192281	0.050587	No
cigarettes_per_day	3	48435583	49435583	cg00057231	48631958	COL7A1	Body	48132431	49130378	940	520	0.000109254	0.884751	7.98e-06	0.0645462	0.050586	No
cigarettes_per_day	15	89443601	90443601	cg26282505	90171693	KIF7	Body	89676498	90670526	1709	1532	0.0585307	0.548097	0.0330792	0.309712	0.0505816	No
cigarettes_per_day	16	89256473	90256473	cg15395647	89480431	ANKRD11	Body|5'UTR	88980516	89980158	2159	1690	0.000686851	0.791883	0.000135971	0.156713	0.0505809	No
cigarettes_per_day	8	64104218	65104218	cg25499471	65289178	MIR124-2HG	TSS1500|Body	64790774	65788461	1483	430	0.115312	0.727035	0.0146644	0.0924073	0.0505806	No
cigarettes_per_day	3	48435583	49435583	cg18393022	49044985	WDR6	Body	48547195	49544229	852	700	0.000103859	0.883727	7.71e-06	0.0655829	0.050579	No
cigarettes_per_day	3	48435583	49435583	cg26847878	48754813	IP6K2	TSS200	48255220	49254427	930	631	0.000104281	0.888074	7.2e-06	0.061236	0.0505783	No
cigarettes_per_day	9	136002369	137002369	cg03249779	136894498	LINC00094	Body	136397195	137392705	1855	1338	5.02e-10	0.800744	9.32e-11	0.148678	0.0505779	No
cigarettes_per_day	11	43167625	44167625	cg22093503	43964098	LOC387763	TSS200	43464293	44463498	2128	1582	0.238011	0.548254	0.0494057	0.113754	0.0505739	No
cigarettes_per_day	11	112936072	113936072	cg18094999	113746795	USP28	TSS1500	113247232	114246193	2142	1482	0.00299083	0.824384	0.000441398	0.121615	0.0505683	No
cigarettes_per_day	1	35091626	36091626	cg08392389	35646927	-	-	35147043	36142327	770	722	0.241376	0.641568	0.0181906	0.0482995	0.050566	No
cigarettes_per_day	15	77743579	79314046	cg03814474	79405172	-	-	78905622	79904454	2570	958	1.22e-197	0.779963	2.65e-198	0.169472	0.0505654	No
cigarettes_per_day	16	89256473	90256473	cg01323098	89271303	-	-	88771629	89766063	1831	872	0.000798336	0.737944	0.000227749	0.21047	0.0505599	No
cigarettes_per_day	15	89443601	90443601	cg10469603	89535682	-	-	89037134	90035322	2214	1298	0.0773626	0.717806	0.0150143	0.139259	0.050558	No
cigarettes_per_day	15	77743579	79314046	cg24369989	78933807	CHRNB4	TSS1500	78434923	79433171	2235	2023	7.48e-205	0.629887	3.8e-205	0.319556	0.0505571	No
cigarettes_per_day	3	48435583	49435583	cg08510456	49591008	BSN	TSS1500	49093377	50090270	1168	328	0.000987848	0.835434	0.000133542	0.112888	0.0505571	No
cigarettes_per_day	3	49921081	50921081	cg08510456	49591008	BSN	TSS1500	49093377	50090270	1168	256	0.000987848	0.835434	0.000133542	0.112888	0.0505571	No
cigarettes_per_day	11	46237412	47237412	cg02476756	47190935	ARFGAP2	Body	46693064	47689343	1267	567	0.0140053	0.853397	0.00132547	0.0807155	0.0505565	No
cigarettes_per_day	14	103684737	104684737	cg04108788	104611699	KIF26A	Body	104111794	105111672	1637	874	0.0142371	0.624682	0.00692058	0.303605	0.0505556	No
cigarettes_per_day	4	2506043	3506043	cg12952128	2906769	ADD1	Body	2407106	3406156	1979	1722	0.0402194	0.771583	0.00682197	0.130824	0.0505511	No
cigarettes_per_day	19	40853107	41853107	cg15735736	41854950	TGFB1	Body	41356188	42354629	1919	1085	2.59e-23	0.8117	4.4e-24	0.13775	0.0505501	No
cigarettes_per_day	19	40853107	41853107	cg12210286	40732316	CNTD2	1stExon	40232374	41232146	1688	650	3.08e-07	0.724645	9.55e-08	0.224806	0.050549	No
cigarettes_per_day	9	136002369	137002369	cg07732247	136046379	-	-	135546499	136546292	2146	1259	4.76e-10	0.756152	1.22e-10	0.193299	0.0505488	No
cigarettes_per_day	4	2506043	3506043	cg02846431	3526685	LRPAP1	Body	3027186	3844008	1540	1155	0.138565	0.685976	0.021	0.103912	0.0505476	No
cigarettes_per_day	7	31833642	32833642	cg05951596	31807488	PDE1C	Body	31307585	32307324	2975	1473	2.23e-11	0.55843	1.56e-11	0.391025	0.0505453	No
cigarettes_per_day	9	136002369	137002369	cg06956309	136287053	ADAMTS13	TSS200|Body	135788227	136786024	2204	1840	4.93e-10	0.786609	1.02e-10	0.162847	0.0505439	No
cigarettes_per_day	1	175493820	176493820	cg02196296	176586008	PAPPA2	Body	176086548	177085592	1770	780	0.0694036	0.75765	0.0102766	0.112135	0.0505355	No
cigarettes_per_day	15	58655050	59655050	cg06273763	59664907	MYO1E	1stExon|5'UTR	59165527	60164538	2197	900	0.0941253	0.685464	0.0205169	0.149363	0.0505303	No
cigarettes_per_day	4	2506043	3506043	cg27410449	2961456	NOP14	Body	2463064	3461071	1922	1830	0.040288	0.773179	0.00673832	0.129267	0.0505283	No
cigarettes_per_day	18	52751725	53751725	cg10273253	53008400	TCF4	Body	52509833	53508273	1570	1093	0.0533676	0.78431	0.00712578	0.104672	0.0505245	No
cigarettes_per_day	3	48435583	49435583	cg04278733	49505691	DAG1	TSS1500	49007624	50004209	1069	374	0.000457167	0.877698	3.72e-05	0.0712839	0.0505234	No
cigarettes_per_day	3	49921081	50921081	cg04278733	49505691	DAG1	TSS1500	49007624	50004209	1069	111	0.000457167	0.877698	3.72e-05	0.0712839	0.0505234	No
cigarettes_per_day	11	43167625	44167625	cg09920268	44105489	ACCS	3'UTR	43606005	44605467	2166	1354	0.221217	0.50812	0.0667876	0.153356	0.0505192	No
cigarettes_per_day	18	52751725	53751725	cg14154406	52792171	LOC101927229	TSS1500	52292413	53289421	1840	787	0.0544032	0.71275	0.0129335	0.169395	0.0505187	No
cigarettes_per_day	2	147872720	148872720	cg09009492	148567282	-	-	148069027	149066827	1761	1396	0.0811709	0.720582	0.0149622	0.132774	0.0505108	No
cigarettes_per_day	16	89256473	90256473	cg10129518	90086390	DBNDD1	TSS1500	89586488	90174092	1503	1503	0.000706102	0.817453	0.000113388	0.131218	0.050509	No
cigarettes_per_day	9	136002369	137002369	cg14165766	136211179	MED22	Body	135711437	136710881	2158	1638	4.78e-10	0.760297	1.19e-10	0.189197	0.0505057	No
cigarettes_per_day	14	103684737	104684737	cg23892535	104643224	KIF26A	Body	104143237	105143191	1654	834	0.0214736	0.742925	0.00520136	0.179901	0.0504991	No
cigarettes_per_day	16	89256473	90256473	cg09411121	89627813	SNORD68|RPL13	TSS200|Body	89127961	90127080	2348	2013	0.00069434	0.800467	0.000128605	0.148212	0.0504985	No
cigarettes_per_day	20	30554702	31554702	cg25345102	31619420	BPIL3	TSS200	31121370	32116346	1483	752	0.0195463	0.760626	0.00424364	0.165087	0.0504971	No
cigarettes_per_day	16	89256473	90256473	cg21926346	89724306	SPATA33|CHMP1A	TSS200|Body|1stExon|5'UTR	89224670	90174092	2126	2058	0.000656285	0.757904	0.000165246	0.190782	0.0504925	No
cigarettes_per_day	4	2506043	3506043	cg13334163	3691033	-	-	3191439	4190914	1170	766	0.164725	0.695297	0.0171494	0.0723364	0.0504918	No
cigarettes_per_day	1	35091626	36091626	cg23837740	36111675	-	-	35613410	36611287	490	221	0.330192	0.576124	0.0157548	0.0274388	0.0504903	No
cigarettes_per_day	4	2506043	3506043	cg04159314	3578752	LINC00955	Body	3078937	3844008	1355	970	0.160807	0.681609	0.0204528	0.0866423	0.0504891	No
cigarettes_per_day	14	103684737	104684737	cg00224755	103570663	EXOC3L4	Body	103070845	104070517	1684	875	0.573725	0.241869	0.094245	0.039681	0.050481	No
cigarettes_per_day	11	112936072	113936072	cg00691273	113729263	USP28	Body|5'UTR	113229665	114229205	2136	1506	0.00264701	0.729681	0.000785222	0.216406	0.0504807	No
cigarettes_per_day	19	40853107	41853107	cg09205501	41888702	TMEM91	Body	41388707	42387803	1873	996	6.43e-10	0.774477	1.45e-10	0.175043	0.0504802	No
cigarettes_per_day	9	136002369	137002369	cg14018414	136454238	-	-	135954310	136954188	2325	2257	4.86e-10	0.77461	1.1e-10	0.174911	0.050479	No
cigarettes_per_day	3	48435583	49435583	cg04878973	49057761	NDUFAF3|DALRD3|MIR425	TSS200|TSS1500|5'UTR	48563933	49557095	859	694	0.000105529	0.897484	6.11e-06	0.0519274	0.0504764	No
cigarettes_per_day	4	2506043	3506043	cg00919567	3520016	LRPAP1	Body	3020131	3844008	1556	1171	0.111401	0.64379	0.0286747	0.165661	0.0504727	No
cigarettes_per_day	9	136002369	137002369	cg18089000	136039706	GBGT1	TSS1500	135539793	136538798	2151	1255	5.01e-10	0.794675	9.76e-11	0.154858	0.0504671	No
cigarettes_per_day	15	89443601	90443601	cg06022179	89903506	-	-	89403776	90403198	2213	2113	0.072573	0.676655	0.0194077	0.180903	0.0504613	No
cigarettes_per_day	4	2506043	3506043	cg03914277	3084890	HTT	Body	2586604	3541587	2030	1919	0.0394278	0.756627	0.0076045	0.145881	0.0504589	No
cigarettes_per_day	3	48435583	49435583	cg10135708	48601117	UCN2	5'UTR	48104449	49100305	942	502	0.000112017	0.881772	8.6e-06	0.0676504	0.0504566	No
cigarettes_per_day	3	48435583	49435583	cg01159380	49201579	CCDC71	Body	48702606	49701298	940	611	0.000102266	0.869401	9.42e-06	0.0800329	0.0504545	No
cigarettes_per_day	16	51593549	52593549	cg14815767	52110085	-	-	51610335	52608263	1968	1947	0.00181385	0.793988	0.000350541	0.153394	0.0504544	No
cigarettes_per_day	9	136002369	137002369	cg01790274	136241020	SURF4	Body	135741028	136740086	2166	1715	4.68e-10	0.745298	1.28e-10	0.204251	0.0504506	No
cigarettes_per_day	4	2506043	3506043	cg22389275	3309013	-	-	2809838	3802568	1920	1536	0.0398574	0.768748	0.00694989	0.133995	0.0504492	No
cigarettes_per_day	15	56641231	57641231	cg11289748	57210921	LOC145783|TCF12	TSS1500|1stExon|5'UTR	56711172	57710918	1676	1439	0.293722	0.530137	0.0448304	0.0808637	0.0504466	No
cigarettes_per_day	9	136002369	137002369	cg14030586	136658254	VAV2	Body	136158327	137156676	2035	1882	4.96e-10	0.792496	9.83e-11	0.157059	0.0504446	No
cigarettes_per_day	2	60218347	61218347	cg13048171	60525511	-	-	60025781	61024667	1964	1559	0.263396	0.50715	0.0612084	0.117802	0.0504431	No
cigarettes_per_day	16	89256473	90256473	cg27136547	89227914	C16orf81	Body	88728513	89727683	1806	777	0.00213241	0.786889	0.000434018	0.160109	0.0504357	No
cigarettes_per_day	15	77743579	79314046	cg21469059	78860376	CHRNA5	Body	78360644	79359310	2254	2182	9.17e-205	0.771964	2.11e-205	0.177603	0.0504333	No
cigarettes_per_day	8	26942127	27942127	cg07088770	26980333	-	-	26480361	27479745	3145	1225	0.0138341	0.702221	0.0045125	0.229005	0.0504271	No
cigarettes_per_day	1	175493820	176493820	cg09601792	176165105	RFWD2	Body|5'UTR	175665151	176664842	1872	1608	0.0324206	0.772935	0.00580778	0.138412	0.050425	No
cigarettes_per_day	11	15877044	16877044	cg23882573	16175671	SOX6	Body	15675738	16675445	1784	1392	4.94e-05	0.82886	7.19e-06	0.120662	0.0504218	No
cigarettes_per_day	1	154048521	155048521	cg15512175	154468985	SHE	Body	153970328	154967024	1624	1554	0.00763507	0.718611	0.00234844	0.220985	0.0504205	No
cigarettes_per_day	9	136002369	137002369	cg14448765	136729858	VAV2	Body	136229950	137229855	1910	1597	4.98e-10	0.795741	9.63e-11	0.153839	0.0504197	No
cigarettes_per_day	3	48435583	49435583	cg22225802	48672629	SLC26A6	TSS1500|Body	48172687	49166069	930	541	0.000105246	0.886355	7.5e-06	0.0631126	0.0504196	No
cigarettes_per_day	11	46237412	47237412	cg08721974	47575259	CELF1	TSS1500	47075329	48074933	1412	197	0.0393605	0.784092	0.00603161	0.120104	0.0504118	No
cigarettes_per_day	3	48435583	49435583	cg18271568	48998676	ARIH2	Body	48499723	49497883	838	752	0.000104756	0.892032	6.75e-06	0.0574455	0.0504107	No
cigarettes_per_day	3	48435583	49435583	cg09765230	49416632	RHOA	5'UTR	48918313	49916044	1021	441	0.00016979	0.877641	1.39e-05	0.0717653	0.0504098	No
cigarettes_per_day	3	48435583	49435583	cg10341991	48229869	CDC25A	TSS200	47733321	48729460	990	249	0.00785988	0.863259	0.0007085	0.0777648	0.0504083	No
cigarettes_per_day	14	103684737	104684737	cg13617904	104182945	XRCC3|ZFYVE21	TSS1500|Body	103687232	104682407	1834	1834	0.0158701	0.811828	0.00233815	0.119557	0.0504065	No
cigarettes_per_day	7	31833642	32833642	cg03876413	32338240	-	-	31839327	32838075	3318	3278	1.41e-11	0.719422	4.52e-12	0.230174	0.0504043	No
cigarettes_per_day	16	89256473	90256473	cg18082395	89595573	SPG7	Body	89099239	90095561	2304	1932	0.000675474	0.778671	0.000147609	0.170109	0.0503968	No
cigarettes_per_day	11	15877044	16877044	cg01399264	16634515	-	-	16136390	17132237	2102	1466	4.63e-05	0.776722	1.03e-05	0.172825	0.0503968	No
cigarettes_per_day	15	77743579	79314046	cg25608871	79298384	RASGRF1	TSS1500|Body	78798939	79798245	2455	1235	9.37e-205	0.789034	1.91e-205	0.160583	0.0503832	No
cigarettes_per_day	15	77743579	79314046	cg01718004	78894581	CHRNA3	Body	78394979	79394577	2219	2099	9.15e-205	0.770257	2.13e-205	0.17936	0.0503823	No
cigarettes_per_day	16	89256473	90256473	cg05349655	89435217	ANKRD11	Body|5'UTR	88937083	89934886	2074	1545	0.000683445	0.787517	0.000140011	0.161281	0.0503786	No
cigarettes_per_day	1	175493820	176493820	cg20095266	175809212	-	-	175309443	176307789	2109	1711	0.0317866	0.747138	0.00696834	0.163739	0.0503683	No
cigarettes_per_day	1	175493820	176493820	cg13923646	175005619	-	-	174506481	175505198	1973	21	0.386467	0.380943	0.0917924	0.0904299	0.0503677	No
cigarettes_per_day	20	61486949	62486949	cg04999999	62029358	-	-	61530582	62527305	2203	2172	9.2e-12	0.769748	2.15e-12	0.179886	0.0503663	No
cigarettes_per_day	15	89443601	90443601	cg14927321	89491614	-	-	88992128	89989839	2175	1251	0.0777236	0.721096	0.0146791	0.136138	0.0503633	No
cigarettes_per_day	8	26942127	27942127	cg18407864	27269155	PTK2B	Body	26769592	27769133	3173	2299	0.00982534	0.500245	0.00846827	0.4311	0.0503614	No
cigarettes_per_day	9	136002369	137002369	cg14137625	136776390	VAV2	Body	136276519	137269682	1830	1451	4.92e-10	0.786005	1.02e-10	0.163635	0.0503601	No
cigarettes_per_day	16	89256473	90256473	cg05143707	89284073	ZNF778	TSS200	88784114	89783381	1778	879	0.000753011	0.779161	0.00016392	0.169562	0.05036	No
cigarettes_per_day	4	2506043	3506043	cg19183923	2876809	ADD1	5'UTR	2376861	3376734	2069	1649	0.0393866	0.754498	0.00772991	0.148025	0.0503596	No
cigarettes_per_day	15	89443601	90443601	cg10000843	89787077	FANCI	TSS200	89288118	90285262	2139	1843	0.0753195	0.701025	0.0168178	0.156478	0.0503596	No
cigarettes_per_day	3	48435583	49435583	cg21379639	49056420	NDUFAF3|DALRD3	TSS1500|5'UTR	48563933	49555963	857	694	0.000103212	0.878025	8.41e-06	0.0715041	0.0503591	No
cigarettes_per_day	4	2506043	3506043	cg27636612	3443025	HGFAC	TSS1500	2943361	3844008	1737	1352	0.0484156	0.745297	0.00951461	0.146415	0.0503584	No
cigarettes_per_day	4	66586288	68391641	cg00192928	67762407	-	-	67262412	68262262	2424	2424	0.00247252	0.692716	0.000905176	0.253549	0.0503577	No
cigarettes_per_day	18	52751725	53751725	cg16854312	53448848	-	-	52948943	53948018	1622	1237	0.0533637	0.783872	0.0071679	0.10524	0.0503563	No
cigarettes_per_day	3	16372929	17372929	cg23758089	16424142	RFTN1	Body	16673075	16923765	843	843	0.0115481	0.867232	0.000931906	0.0699334	0.0503542	No
cigarettes_per_day	16	89256473	90256473	cg01079242	89689811	DPEP1	5'UTR	89189912	90174092	2227	2058	0.000672423	0.776138	0.000149654	0.172686	0.0503534	No
cigarettes_per_day	8	42078059	44222540	cg10764013	42358746	SLC20A2	1stExon|5'UTR	41859533	42858299	1170	894	2.98e-10	0.85146	3.44e-11	0.0981882	0.0503521	No
cigarettes_per_day	3	48435583	49435583	cg25124387	48263788	CAMP	TSS1500	47764213	48762683	1010	297	0.00179796	0.879523	0.000139494	0.0681873	0.0503518	No
cigarettes_per_day	4	2506043	3506043	cg15790528	3229930	HTT	Body	2730614	3727478	1972	1676	0.0383529	0.740074	0.00843881	0.162788	0.0503462	No
cigarettes_per_day	3	48435583	49435583	cg16240060	48956015	C3orf71|ARIH2	TSS1500|1stExon	48461949	49455986	837	801	0.000105238	0.89646	6.24e-06	0.0530829	0.0503453	No
cigarettes_per_day	15	89443601	90443601	cg18843144	89786857	FANCI	TSS1500	89288118	90285262	2139	1843	0.0797208	0.741989	0.012418	0.115528	0.050344	No
cigarettes_per_day	2	60218347	61218347	cg12538530	60524961	-	-	60025051	61024667	1965	1559	0.272096	0.523901	0.0525428	0.101117	0.0503439	No
cigarettes_per_day	4	2506043	3506043	cg05617980	3373405	RGS12	Body	2873835	3844008	1826	1441	0.0402395	0.764971	0.00722104	0.137225	0.0503439	No
cigarettes_per_day	3	135724697	136724697	cg04143294	135914794	MSL2	TSS200|TSS1500	135414871	136414633	1214	805	0.0203024	0.83804	0.00216118	0.0891585	0.0503384	No
cigarettes_per_day	14	103684737	104684737	cg26120093	104600550	-	-	104100560	105100021	1629	890	0.0168486	0.799397	0.002755	0.130663	0.0503366	No
cigarettes_per_day	3	157691316	158691316	cg05512327	157821987	SHOX2	Body	157322963	158321593	2467	1680	0.0215426	0.791825	0.00361131	0.132688	0.0503331	No
cigarettes_per_day	8	42078059	44222540	cg06019639	42374506	SLC20A2	5'UTR	41874591	42873246	1172	906	2.97e-10	0.846711	3.61e-11	0.102957	0.0503318	No
cigarettes_per_day	20	30554702	31554702	cg11378044	31592893	SUN5	TSS1500	31093265	32090275	1509	784	0.00571273	0.756255	0.00140767	0.186298	0.0503261	No
cigarettes_per_day	16	89256473	90256473	cg06047934	89712517	CHMP1A	Body	89213433	90174092	2153	2058	0.00066458	0.767517	0.000157061	0.181338	0.0503236	No
cigarettes_per_day	16	89256473	90256473	cg02134790	89352812	ANKRD11	Body	88852866	89852133	1980	1228	0.000702622	0.784703	0.000147002	0.164125	0.0503223	No
cigarettes_per_day	9	136002369	137002369	cg05523455	136243219	C9orf96|SURF4	TSS200|TSS1500	135743222	136741349	2164	1716	5.01e-10	0.79907	9.45e-11	0.150613	0.050317	No
cigarettes_per_day	11	46237412	47237412	cg26819861	46784979	SNORD67|CKAP5	TSS1500|Body	46286454	47284317	869	784	0.00496224	0.871671	0.000413796	0.0726374	0.050316	No
cigarettes_per_day	3	48435583	49435583	cg11642501	49203799	CCDC71	TSS200	48705934	49702484	939	608	0.000104894	0.891739	6.81e-06	0.057835	0.0503144	No
cigarettes_per_day	3	48435583	49435583	cg03719380	49758394	RNF123|AMIGO3	TSS1500|Body	49260646	50257389	1237	191	0.0199921	0.850695	0.00181508	0.0771843	0.0503131	No
cigarettes_per_day	3	49921081	50921081	cg03719380	49758394	RNF123|AMIGO3	TSS1500|Body	49260646	50257389	1237	462	0.0199921	0.850695	0.00181508	0.0771843	0.0503131	No
cigarettes_per_day	15	89443601	90443601	cg15547629	90437138	AP3S2	Body|1stExon	89937234	90937051	2105	1059	0.0781631	0.726096	0.0141387	0.131291	0.050311	No
cigarettes_per_day	1	35091626	36091626	cg21680327	36108225	PSMB2	TSS1500	35609969	36607927	487	223	0.325607	0.566707	0.0209549	0.036421	0.0503108	No
cigarettes_per_day	9	136002369	137002369	cg09868576	137004932	WDR5	ExonBnd|1stExon|5'UTR	136505114	137504071	1900	1165	7.66e-08	0.768744	1.8e-08	0.180946	0.0503107	No
cigarettes_per_day	19	40853107	41853107	cg25164204	40771398	AKT2	5'UTR	40271714	41271104	1620	726	3.3e-14	0.836442	4.47e-15	0.113248	0.0503104	No
cigarettes_per_day	15	58655050	59655050	cg08301035	59561523	MYO1E	Body	59061629	60061435	2109	1103	0.0143457	0.748345	0.0035183	0.183482	0.0503087	No
cigarettes_per_day	15	77743579	79314046	cg02276974	78634235	CRABP1	Body	78135237	79134045	2474	2474	8.64e-205	0.728919	2.62e-205	0.220775	0.0503066	No
cigarettes_per_day	9	136002369	137002369	cg14368247	136516616	DBH	Body	136016945	137016171	2350	2322	4.18e-10	0.667505	1.77e-10	0.282192	0.0503027	No
cigarettes_per_day	3	48435583	49435583	cg23575913	48505388	ATRIP	Body	48005673	49004723	971	451	0.000133152	0.88289	1.01e-05	0.0666667	0.0503003	No
cigarettes_per_day	3	135724697	136724697	cg08370618	135914029	MSL2	TSS1500|1stExon|5'UTR	135414871	136412703	1210	801	0.0202195	0.834679	0.00224338	0.0925587	0.0502999	No
cigarettes_per_day	3	16372929	17372929	cg09706245	16537879	RFTN1	5'UTR	16673075	17037869	1047	1047	0.0113454	0.852279	0.00113155	0.0849526	0.0502913	No
cigarettes_per_day	19	3544424	4544424	cg10188349	3873937	-	-	3374120	4371431	1224	1001	0.0413918	0.535935	0.0267019	0.345682	0.050289	No
cigarettes_per_day	3	48435583	49435583	cg04591562	49187314	-	-	48689192	49687043	938	619	0.000103503	0.879826	8.21e-06	0.0697779	0.0502847	No
cigarettes_per_day	8	26942127	27942127	cg12823072	27845277	SCARA5	5'UTR	27345305	28341974	2439	1739	0.0147847	0.728011	0.00411958	0.202801	0.0502835	No
cigarettes_per_day	4	2506043	3506043	cg07749943	3468188	DOK7	Body	2969071	3844008	1682	1297	0.0646083	0.774253	0.00854215	0.102317	0.0502795	No
cigarettes_per_day	8	26942127	27942127	cg19357023	27328707	CHRNA2	ExonBnd|5'UTR	26828948	27828280	3068	2499	0.0137888	0.702819	0.00448651	0.228629	0.050276	No
cigarettes_per_day	11	15877044	16877044	cg08878302	15572988	-	-	15073206	16056127	1977	269	0.0149821	0.798833	0.00250298	0.133406	0.0502759	No
cigarettes_per_day	16	51593549	52593549	cg13497283	52111857	-	-	51611887	52608263	1964	1943	0.00183653	0.803907	0.00032829	0.143652	0.0502758	No
cigarettes_per_day	3	48435583	49435583	cg16128308	49132079	QRICH1	TSS1500	48635680	49631585	911	661	0.000104782	0.890318	6.98e-06	0.0592988	0.0502717	No
cigarettes_per_day	16	89256473	90256473	cg14610024	89486848	ANKRD11	Body|5'UTR	88987315	89986777	2152	1700	0.000700068	0.80714	0.000123006	0.141769	0.0502686	No
cigarettes_per_day	3	135724697	136724697	cg16659151	136233959	STAG1	Body	135734165	136732082	1347	1332	0.0209138	0.84559	0.00201002	0.0812191	0.0502669	No
cigarettes_per_day	1	35091626	36091626	cg00633949	35417758	-	-	34917817	35905327	1169	797	0.231433	0.621977	0.0261357	0.0701894	0.0502645	No
cigarettes_per_day	3	16372929	17372929	cg06256523	17051810	PLCL2	Body	16673075	17551591	1859	1607	0.0106847	0.804272	0.00176775	0.133014	0.0502616	No
cigarettes_per_day	15	77743579	79314046	cg23623458	79164980	MORF4L1	TSS200	78666288	79664878	2354	1504	9.14e-205	0.769047	2.15e-205	0.180692	0.0502614	No
cigarettes_per_day	1	35091626	36091626	cg03052760	35738702	ZMYM4	Body	35241792	36233366	690	584	0.243185	0.643293	0.0173691	0.0458959	0.0502566	No
cigarettes_per_day	8	26942127	27942127	cg16072428	27179227	PTK2B	TSS1500|5'UTR	26679239	27679176	3017	1866	0.0142572	0.726177	0.00403127	0.205279	0.0502559	No
cigarettes_per_day	1	35091626	36091626	cg16347629	35228240	GJB4	3'UTR	34728556	35722618	1619	749	0.225129	0.606713	0.031924	0.0859835	0.0502508	No
cigarettes_per_day	3	48435583	49435583	cg07650163	48458460	PLXNB1	Body	47959770	48957147	967	417	0.000176076	0.876529	1.47e-05	0.0730318	0.0502487	No
cigarettes_per_day	4	2506043	3506043	cg03117600	3331334	RGS12	Body	2831383	3802568	1859	1475	0.0358428	0.691074	0.01099	0.211845	0.0502486	No
cigarettes_per_day	1	35091626	36091626	cg03515869	35656702	SFPQ	Body	35156730	36156567	748	694	0.242933	0.645374	0.0168208	0.0446359	0.0502367	No
cigarettes_per_day	3	16372929	17372929	cg13420985	16524424	RFTN1	Body	16673075	17024248	1022	1022	0.0114611	0.860829	0.00101863	0.0764584	0.0502325	No
cigarettes_per_day	8	42078059	44222540	cg00933650	42053864	PLAT	5'UTR	41554981	42537736	1299	505	3.54e-10	0.857504	3.81e-11	0.0922674	0.0502286	No
cigarettes_per_day	19	40853107	41853107	cg17890520	41945660	ATP5SL	TSS200|Body	41446076	42444292	1717	824	6.82e-08	0.824445	1.04e-08	0.125327	0.050228	No
cigarettes_per_day	4	2506043	3506043	cg13392866	3229999	HTT	Body	2730614	3727478	1972	1676	0.0388003	0.748706	0.00799738	0.15427	0.0502254	No
cigarettes_per_day	19	40853107	41853107	cg08874471	40791321	AKT2	TSS200	40291774	41291119	1599	765	1.48e-14	0.843268	1.87e-15	0.106508	0.0502233	No
cigarettes_per_day	4	2506043	3506043	cg18240059	3577354	LINC00955	TSS1500	3077382	3844008	1365	980	0.160121	0.678704	0.0211889	0.0897632	0.0502232	No
cigarettes_per_day	15	58655050	59655050	cg13399569	59040869	ADAM10	Body	58540981	59540599	2183	1743	0.0148029	0.773461	0.00303403	0.15848	0.0502229	No
cigarettes_per_day	3	48435583	49435583	cg02705835	49203908	CCDC71	TSS200	48705934	49702484	939	608	0.000103891	0.883214	7.82e-06	0.0664514	0.0502225	No
cigarettes_per_day	8	42078059	44222540	cg00672507	42997105	HGSNAT	Body	42498656	43495601	1099	1099	2.99e-10	0.86332	2.99e-11	0.0864593	0.0502203	No
cigarettes_per_day	16	89256473	90256473	cg06257169	89799524	ZNF276	Body	89299582	90174092	1971	1971	0.000673797	0.778671	0.000147398	0.17029	0.0502178	No
cigarettes_per_day	9	136002369	137002369	cg25211066	136726942	VAV2	Body	136227017	137226691	1908	1604	4.99e-10	0.797186	9.55e-11	0.152597	0.0502168	No
cigarettes_per_day	16	89256473	90256473	cg04361926	89070185	-	-	88570286	89569827	1895	497	0.548559	0.0994614	0.255489	0.0462736	0.0502168	No
cigarettes_per_day	4	2506043	3506043	cg27292953	2964910	NOP14|GRK4	TSS1500|1stExon	2465304	3464773	1929	1839	0.040559	0.778323	0.00648601	0.124416	0.0502157	No
cigarettes_per_day	3	48435583	49435583	cg12475784	48626726	COL7A1	Body	48130893	49125652	941	518	0.000109399	0.885957	7.87e-06	0.0637099	0.0502154	No
cigarettes_per_day	16	89256473	90256473	cg00002769	90002618	-	-	89502736	90174092	1681	1681	0.000685991	0.794279	0.000133642	0.154688	0.0502135	No
cigarettes_per_day	19	40853107	41853107	cg03334540	40724382	TTC9B	TSS200	40224417	41224314	1713	628	3.49e-07	0.821776	5.44e-08	0.128011	0.0502124	No
cigarettes_per_day	19	40853107	41853107	cg17069873	40732784	CNTD2	TSS200	40233495	41232146	1687	650	3.51e-07	0.826527	5.23e-08	0.123262	0.0502108	No
cigarettes_per_day	15	77743579	79314046	cg03891027	79199016	-	-	78700496	79698574	2410	1456	9.28e-205	0.780772	2.01e-205	0.16902	0.0502084	No
cigarettes_per_day	16	69052215	70052215	cg18368125	69385827	TMED6	TSS200	68886368	69885727	1542	1292	0.359101	0.465858	0.0543617	0.0704728	0.0502069	No
cigarettes_per_day	11	46237412	47237412	cg21844138	46337058	CREB3L1	Body	45837126	46836747	896	445	0.00433529	0.661627	0.00184801	0.281982	0.0502068	No
cigarettes_per_day	11	112936072	113936072	cg22977386	113931083	ZBTB16	TSS1500|5'UTR	113431960	114430995	2245	1185	0.00296739	0.800661	0.000539901	0.145626	0.0502061	No
cigarettes_per_day	3	157691316	158691316	cg21650557	157582954	-	-	157083752	158082506	2384	1026	0.0766944	0.69395	0.017834	0.161317	0.0502052	No
cigarettes_per_day	8	42078059	44222540	cg07543334	42397703	SMIM19|SLC20A2	TSS1500|5'UTR	41898656	42895325	1151	923	2.53e-10	0.722397	7.96e-11	0.227401	0.0502017	No
cigarettes_per_day	9	136002369	137002369	cg14452209	136450556	-	-	135951152	136950303	2304	2232	4.73e-10	0.753966	1.23e-10	0.195835	0.0501986	No
cigarettes_per_day	20	61486949	62486949	cg12412323	62182604	-	-	61682756	62681161	2085	1807	9.38e-12	0.784787	1.97e-12	0.165016	0.050197	No
cigarettes_per_day	14	103684737	104684737	cg01024455	103691569	-	-	103193028	104189857	1698	1079	0.0158255	0.800267	0.00259389	0.131118	0.0501955	No
cigarettes_per_day	3	16372929	17372929	cg06829028	16492671	RFTN1	Body	16673075	16991558	940	940	0.0115597	0.867713	0.000927955	0.0696057	0.0501939	No
cigarettes_per_day	3	48435583	49435583	cg26021450	48963608	ARIH2	5'UTR	48463618	49463287	843	798	0.000105145	0.895887	6.32e-06	0.0538143	0.0501876	No
cigarettes_per_day	1	175493820	176493820	cg16372976	176172985	RFWD2	Body	175673318	176672983	1851	1582	0.0328218	0.782482	0.00541715	0.129096	0.0501827	No
cigarettes_per_day	19	40853107	41853107	cg01000408	41106994	LTBP4	TSS1500|Body	40608422	41606799	2072	1653	1.56e-33	0.818137	2.51e-34	0.13168	0.0501826	No
cigarettes_per_day	3	48435583	49435583	ch.3.1045756F	49148793	USP19	Body	48649406	49647821	918	654	0.000104548	0.888338	7.23e-06	0.0613738	0.0501763	No
cigarettes_per_day	20	61486949	62486949	cg12969998	61689859	-	-	61189974	62186719	1858	1489	8.77e-12	0.731203	2.62e-12	0.218623	0.0501742	No
cigarettes_per_day	16	89256473	90256473	cg05977517	89883359	FANCA	TSS1500	89383725	90174092	1814	1814	0.000680459	0.788154	0.000138917	0.160853	0.0501737	No
cigarettes_per_day	16	89256473	90256473	cg09076877	89246999	CDH15	Body	88751528	89746902	1820	829	0.00108457	0.824114	0.000163872	0.124469	0.0501689	No
cigarettes_per_day	9	136002369	137002369	cg08405087	136601184	SARDH	5'UTR	136101508	137101104	2272	2200	4.93e-10	0.786229	1.03e-10	0.163603	0.0501674	No
cigarettes_per_day	19	40853107	41853107	cg25333225	40791658	AKT2	TSS1500	40291774	41291119	1599	765	1.44e-14	0.819846	2.29e-15	0.129988	0.050166	No
cigarettes_per_day	4	2506043	3506043	cg00497219	3253559	C4orf44	Body	2754806	3750715	1934	1608	0.0382431	0.737937	0.00855887	0.165101	0.0501599	No
cigarettes_per_day	1	154048521	155048521	cg15372870	155100183	EFNA1	TSS200	154600533	155599910	989	591	0.375116	0.437929	0.0631377	0.0736599	0.0501582	No
cigarettes_per_day	15	77743579	79314046	cg05716316	78799689	AGPHD1	TSS1500	78301508	79298523	2308	2308	9.08e-205	0.764503	2.2e-205	0.185347	0.0501494	No
cigarettes_per_day	20	30554702	31554702	cg06486451	30467545	TTLL9	Body	29967693	30967162	1084	508	0.12098	0.73244	0.013677	0.0827532	0.0501491	No
cigarettes_per_day	4	2506043	3506043	cg01122304	2845576	ADD1	TSS200	2346362	3345181	2128	1586	0.0396295	0.756449	0.00765747	0.146116	0.050148	No
cigarettes_per_day	8	26942127	27942127	cg15692687	27950300	ELP3	TSS1500	27450770	28449761	2385	1507	0.0443927	0.706448	0.0117696	0.187246	0.0501437	No
cigarettes_per_day	8	26942127	27942127	cg11300300	27156556	TRIM35	Body	26656683	27655978	2959	1746	0.0118113	0.601949	0.00646888	0.329628	0.0501429	No
cigarettes_per_day	15	77743579	79314046	cg12628659	79576216	ANKRD34C	5'UTR	79077666	80076005	2738	568	4.54e-53	0.712145	1.52e-53	0.237715	0.0501408	No
cigarettes_per_day	14	103684737	104684737	cg18665793	104461037	TDRD9	Body	103962129	104949108	1644	1155	0.0156799	0.80138	0.00254946	0.13025	0.0501406	No
cigarettes_per_day	3	48435583	49435583	cg02506421	49145923	-	-	48648067	49645458	916	656	0.000102987	0.875092	8.79e-06	0.0746599	0.0501368	No
cigarettes_per_day	15	77743579	79314046	cg21265299	78475249	ACSBG1	Body	77975691	78974545	2545	2545	8.17e-205	0.68809	3.11e-205	0.261774	0.0501355	No
cigarettes_per_day	3	48435583	49435583	cg08132116	49463700	NICN1	Body	48964108	49962641	1021	402	0.000267176	0.888027	1.85e-05	0.0615525	0.050135	No
cigarettes_per_day	3	49921081	50921081	cg08132116	49463700	NICN1	Body	48964108	49962641	1021	35	0.000267176	0.888027	1.85e-05	0.0615525	0.050135	No
cigarettes_per_day	20	61486949	62486949	cg08912400	61993427	CHRNA4	TSS1500	61493536	62491229	2259	2258	8.21e-12	0.686778	3.15e-12	0.263088	0.0501345	No
cigarettes_per_day	11	112936072	113936072	cg06226495	113005481	NCAM1	Body	112506073	113504913	2081	1001	0.00293229	0.804341	0.00051813	0.142075	0.0501336	No
cigarettes_per_day	3	16372929	17372929	cg23976985	16646465	DAZL	TSS200|Body	16673075	17146092	1242	1242	0.0110952	0.833858	0.00137829	0.103535	0.0501336	No
cigarettes_per_day	15	58655050	59655050	cg23940014	58985459	ADAM10|HSP90AB4P	TSS200|Body	58485463	59484976	2153	1599	0.0149966	0.784107	0.00283027	0.147933	0.0501332	No
cigarettes_per_day	15	77743579	79314046	cg16996544	78441237	IDH3A	TSS1500	77941713	78941119	2530	2530	9.13e-205	0.768998	2.15e-205	0.18087	0.0501319	No
cigarettes_per_day	3	48435583	49435583	cg04535371	49066825	IMPDH2	1stExon|5'UTR	48570686	49566715	868	691	0.000105156	0.894205	6.54e-06	0.055552	0.0501316	No
cigarettes_per_day	14	103684737	104684737	cg12801438	104073615	-	-	103586241	104572689	1948	1731	0.0154635	0.791639	0.0027363	0.140032	0.0501287	No
cigarettes_per_day	14	103684737	104684737	cg05207415	103851218	MARK3	TSS1500	103351529	104350829	1820	1380	0.0151444	0.774974	0.00306299	0.156691	0.0501282	No
cigarettes_per_day	11	112936072	113936072	cg07689123	113034395	NCAM1	Body	112535094	113533911	2160	1132	0.00297877	0.818474	0.000465862	0.127955	0.0501273	No
cigarettes_per_day	16	89256473	90256473	cg00469395	89315104	-	-	88815376	89814807	1812	1004	0.000697487	0.773283	0.000158555	0.175735	0.0501262	No
cigarettes_per_day	3	48435583	49435583	cg21322636	49449687	TCTA|RHOA	TSS200|1stExon|5'UTR	48951259	49949071	1023	418	0.000207321	0.884759	1.52e-05	0.0648937	0.0501249	No
cigarettes_per_day	3	49921081	50921081	cg21322636	49449687	TCTA|RHOA	TSS200|1stExon|5'UTR	48951259	49949071	1023	21	0.000207321	0.884759	1.52e-05	0.0648937	0.0501249	No
cigarettes_per_day	7	31833642	32833642	cg18786720	32110673	PDE1C	TSS200|Body|1stExon|5'UTR	31610736	32610616	3138	2609	1.47e-11	0.747014	3.99e-12	0.202868	0.0501183	No
cigarettes_per_day	9	136002369	137002369	cg14600041	136081579	OBP2B	Body	135581881	136581419	2102	1321	5.04e-10	0.801057	9.37e-11	0.148828	0.0501145	No
cigarettes_per_day	16	89256473	90256473	cg15669092	89989024	TUBB3	TSS1500	89490759	90174092	1690	1690	0.000698038	0.808193	0.000121717	0.140874	0.0501135	No
cigarettes_per_day	20	30554702	31554702	cg12623640	30552396	-	-	30053144	31049695	995	613	0.0047247	0.770251	0.00106668	0.173846	0.0501118	No
cigarettes_per_day	1	154048521	155048521	cg11135108	154929791	PBXIP1|PYGO2	TSS1500|3'UTR	154430092	155429725	1270	929	0.00914335	0.857207	0.000882212	0.082659	0.0501087	No
cigarettes_per_day	3	48435583	49435583	cg09515777	48220798	CDC25A	Body	47721243	48720303	986	240	0.0713903	0.817931	0.00486633	0.0557043	0.050108	No
cigarettes_per_day	3	157691316	158691316	cg00591153	157824910	SHOX2	TSS1500	157325468	158324847	2472	1692	0.0209433	0.769788	0.00421688	0.154945	0.0501072	No
cigarettes_per_day	3	157691316	158691316	cg09542210	157821536	SHOX2	Body	157321678	158320988	2467	1679	0.0209764	0.771016	0.00418349	0.15372	0.0501043	No
cigarettes_per_day	3	48435583	49435583	cg22881573	49638532	BSN	Body	49139406	50138145	1208	299	0.00456599	0.864815	0.000423139	0.0800941	0.0501019	No
cigarettes_per_day	3	49921081	50921081	cg22881573	49638532	BSN	Body	49139406	50138145	1208	325	0.00456599	0.864815	0.000423139	0.0800941	0.0501019	No
cigarettes_per_day	8	26942127	27942127	cg15505245	27041658	-	-	26541693	27541390	3119	1402	0.0145431	0.738759	0.00379643	0.192801	0.0501006	No
cigarettes_per_day	18	61625063	62625063	cg10778171	61766021	LINC00305	Body	61266650	62265652	2632	1698	0.0496289	0.726628	0.0111051	0.162542	0.0500958	No
cigarettes_per_day	14	103684737	104684737	cg27341388	104028739	BAG5|APOPT1	TSS200|TSS1500|5'UTR	103530363	104528302	1912	1662	0.0157453	0.80632	0.00244953	0.125391	0.0500946	No
cigarettes_per_day	3	48435583	49435583	cg08226300	49695806	BSN	Body	49195853	50194644	1237	262	0.0126694	0.86386	0.00106131	0.0723155	0.0500943	No
cigarettes_per_day	3	49921081	50921081	cg08226300	49695806	BSN	Body	49195853	50194644	1237	391	0.0126694	0.86386	0.00106131	0.0723155	0.0500943	No
cigarettes_per_day	4	2506043	3506043	cg01787559	3450770	HGFAC	Body	2950899	3844008	1723	1338	0.0511086	0.758591	0.0088532	0.131356	0.0500913	No
cigarettes_per_day	9	136002369	137002369	cg13663861	136234213	SURF4	Body	135734257	136734046	2155	1685	4.94e-10	0.786374	1.03e-10	0.163539	0.0500872	No
cigarettes_per_day	3	48435583	49435583	cg19336328	49045335	WDR6	Body	48547195	49545241	853	700	0.00010251	0.872238	9.12e-06	0.0775639	0.0500866	No
cigarettes_per_day	3	16372929	17372929	cg01430167	16476363	RFTN1	Body	16673075	16974628	916	916	0.0114386	0.858999	0.0010451	0.0784334	0.0500843	No
cigarettes_per_day	3	48435583	49435583	cg10106436	48494982	ATRIP	Body	47995168	48994943	970	443	0.000147927	0.885828	1.07e-05	0.0639319	0.0500815	No
cigarettes_per_day	11	43167625	44167625	cg13260012	43603788	-	-	43103821	44103739	2439	2285	0.231446	0.534141	0.0557409	0.128591	0.0500805	No
cigarettes_per_day	8	26942127	27942127	cg23477670	27114746	STMN4	5'UTR	26614749	27614595	2969	1604	0.0146178	0.743925	0.00368899	0.187688	0.0500803	No
cigarettes_per_day	3	48435583	49435583	cg19091784	48507618	TREX1	1stExon|5'UTR	48008624	49004723	970	451	0.000132462	0.878329	1.08e-05	0.0714507	0.050077	No
cigarettes_per_day	20	61486949	62486949	cg17534029	62318426	RTEL1	Body	61818750	62818262	1968	1439	9.58e-12	0.802139	1.77e-12	0.147786	0.0500757	No
cigarettes_per_day	16	89256473	90256473	cg00996377	89689757	DPEP1	5'UTR	89189912	90174092	2227	2058	0.00029655	0.342289	0.000525772	0.606817	0.0500717	No
cigarettes_per_day	15	58655050	59655050	cg05308161	59063885	FAM63B	1stExon	58564121	59563831	2134	1787	0.0146959	0.767673	0.00314842	0.164415	0.0500676	No
cigarettes_per_day	11	43167625	44167625	cg10350350	43983977	-	-	43484117	44483505	2154	1565	0.236505	0.544733	0.0510846	0.117611	0.0500658	No
cigarettes_per_day	1	175493820	176493820	cg25546992	176522488	PAPPA2	5'UTR	176023996	177022219	1789	896	0.0360502	0.562514	0.0211654	0.330208	0.050062	No
cigarettes_per_day	20	61486949	62486949	cg00599914	62197219	PRIC285	Body	61697306	62697000	2084	1769	9.47e-12	0.792523	1.88e-12	0.157419	0.050058	No
cigarettes_per_day	16	89256473	90256473	cg27142274	89835739	FANCA	Body	89335818	90174092	1884	1884	0.000696122	0.805206	0.000124462	0.143915	0.0500578	No
cigarettes_per_day	15	77743579	79314046	cg07690703	78346519	TBC1D2B	Body|ExonBnd	77846785	78845110	2537	2537	8.99e-205	0.757678	2.28e-205	0.19227	0.0500524	No
cigarettes_per_day	3	48435583	49435583	cg10788918	49142251	QARS	TSS200	48643648	49642027	915	660	0.000105385	0.895463	6.41e-06	0.0543751	0.0500501	No
cigarettes_per_day	19	40853107	41853107	cg16242708	40596726	ZNF780A	1stExon|5'UTR	40097690	41096611	1773	343	0.134965	0.668334	0.0246477	0.122003	0.0500499	No
cigarettes_per_day	11	112936072	113936072	cg22963382	113907106	-	-	113407114	114407012	2234	1231	0.00293206	0.806258	0.000510223	0.140251	0.0500491	No
cigarettes_per_day	16	89256473	90256473	cg05445348	89219472	ACSF3	Body	88719625	89717781	1810	766	0.00234549	0.797745	0.000439481	0.149425	0.0500443	No
cigarettes_per_day	3	48435583	49435583	cg24190139	48951829	-	-	48452555	49451691	837	807	0.000104901	0.893954	6.56e-06	0.0558933	0.0500409	No
cigarettes_per_day	3	48435583	49435583	cg09399047	49059671	NDUFAF3|DALRD3	TSS1500|Body|5'UTR	48563933	49559485	864	694	0.000105123	0.893973	6.58e-06	0.055875	0.0500402	No
cigarettes_per_day	3	48435583	49435583	cg16228589	48722970	NCKIPSD	Body	48225509	49222904	920	595	0.000103153	0.877232	8.54e-06	0.0726166	0.05004	No
cigarettes_per_day	15	77743579	79314046	cg16782821	78972315	-	-	78472644	79469620	2258	1948	9.43e-205	0.793754	1.86e-205	0.156207	0.0500397	No
cigarettes_per_day	3	48435583	49435583	cg02782331	49570215	DAG1	Body	49070499	50069452	1154	348	0.000793801	0.849383	9.32e-05	0.0996943	0.0500358	No
cigarettes_per_day	3	49921081	50921081	cg02782331	49570215	DAG1	Body	49070499	50069452	1154	222	0.000793801	0.849383	9.32e-05	0.0996943	0.0500358	No
cigarettes_per_day	8	26942127	27942127	cg13722347	27643725	ESCO2	Body	27144086	28143259	2673	2207	0.0140375	0.716651	0.00421353	0.215062	0.0500358	No
cigarettes_per_day	3	48435583	49435583	cg11307919	48289820	ZNF589	Body	47790063	48787219	1004	318	0.00110239	0.875985	9.17e-05	0.0727853	0.0500357	No
cigarettes_per_day	20	61486949	62486949	cg11012153	62313737	RTEL1	Body	61813897	62812800	1962	1452	9.11e-12	0.763187	2.23e-12	0.186778	0.0500356	No
cigarettes_per_day	16	89256473	90256473	cg10191814	89634447	-	-	89134743	90132441	2348	2020	0.000563374	0.649466	0.000259995	0.299676	0.0500347	No
cigarettes_per_day	3	16372929	17372929	cg12780419	16510689	RFTN1	Body	16673075	17010401	981	981	0.011271	0.846181	0.00121677	0.0913003	0.0500312	No
cigarettes_per_day	3	48435583	49435583	cg22260625	48445423	PLXNB1	3'UTR	47945817	48943496	967	404	0.000211386	0.882568	1.61e-05	0.0671746	0.0500304	No
cigarettes_per_day	16	51593549	52593549	cg03745002	52581405	TOX3	TSS1500|5'UTR	52081751	53080425	2212	1041	0.00242172	0.793166	0.000470082	0.153912	0.0500302	No
cigarettes_per_day	3	48435583	49435583	cg03281217	49063764	IMPDH2	Body|ExonBnd	48563933	49563456	867	694	0.000104936	0.892413	6.76e-06	0.057446	0.0500296	No
cigarettes_per_day	1	35091626	36091626	cg20419541	35441734	-	-	34944310	35939272	1125	805	0.233483	0.627366	0.0241855	0.064936	0.0500291	No
cigarettes_per_day	21	40020783	41020783	cg17501107	40317642	-	-	39818246	40817507	2820	2285	0.352702	0.354992	0.120772	0.121506	0.0500266	No
cigarettes_per_day	8	26942127	27942127	cg00005354	27713727	-	-	27213804	28212602	2718	2093	0.0136375	0.695829	0.00462402	0.235883	0.0500264	No
cigarettes_per_day	4	2506043	3506043	cg09114528	2419451	ZFYVE28	Body	1947324	2918975	1526	649	0.308965	0.481136	0.0625369	0.0973357	0.050026	No
cigarettes_per_day	14	103684737	104684737	cg05165779	104408135	TDRD9|RD3L	Body|5'UTR	103908142	104905351	1723	1263	0.0152926	0.781982	0.00292991	0.14977	0.0500252	No
cigarettes_per_day	1	35091626	36091626	cg08631004	35262667	-	-	34762775	35749317	1556	757	0.224714	0.605366	0.0324708	0.0874242	0.0500244	No
cigarettes_per_day	15	58655050	59655050	cg10570870	59652444	MYO1E	Body	59153166	60152370	2159	930	0.0148683	0.775752	0.00299778	0.156359	0.0500232	No
cigarettes_per_day	15	89443601	90443601	cg08411592	89631556	ABHD2	1stExon|5'UTR	89131572	90129447	2196	1506	0.07738	0.718606	0.0149749	0.139018	0.0500218	No
cigarettes_per_day	3	16372929	17372929	cg02161940	16459007	RFTN1	Body	16673075	16958463	892	892	0.0114207	0.857664	0.0010637	0.0798309	0.0500206	No
cigarettes_per_day	4	2506043	3506043	cg00387357	3484049	DOK7	Body	2984761	3844008	1655	1270	0.0701622	0.741409	0.0119703	0.126441	0.0500177	No
cigarettes_per_day	20	61486949	62486949	cg01492470	62477890	-	-	61978873	62918893	1901	1133	8.88e-12	0.744626	2.45e-12	0.205361	0.0500126	No
cigarettes_per_day	1	35091626	36091626	cg05242803	35366134	DLGAP3	Body	34866283	35865741	1295	783	0.231946	0.624023	0.0254905	0.0685292	0.0500118	No
cigarettes_per_day	16	89256473	90256473	cg02732508	89628853	RPL13	Body	89128940	90127080	2347	2013	0.000678074	0.781722	0.000145286	0.167443	0.050011	No
cigarettes_per_day	3	48435583	49435583	cg20715847	48711501	NCKIPSD	3'UTR	48211777	49210833	913	580	0.000104029	0.884737	7.67e-06	0.0651423	0.0500092	No
cigarettes_per_day	3	48435583	49435583	cg07007736	48472815	PLXNB1	TSS1500	47975247	48972351	965	426	0.000167682	0.875154	1.43e-05	0.0746551	0.0500087	No
cigarettes_per_day	20	61486949	62486949	cg04390849	62327611	RTEL1-TNFRSF6B|TNFRSF6B	TSS1500|Body	61829484	62818891	1942	1412	9.14e-12	0.765007	2.21e-12	0.184985	0.0500075	No
cigarettes_per_day	3	48435583	49435583	cg24608717	48678331	CELSR3	Body	48179178	49174356	920	543	2.6e-05	0.218866	8.67e-05	0.731014	0.0500072	No
cigarettes_per_day	7	31833642	32833642	cg14604568	32110523	PDE1C	5'UTR	31610736	32610187	3137	2608	1.43e-11	0.727668	4.37e-12	0.222331	0.050001	No
cigarettes_per_day	15	77743579	79314046	cg03711182	79383924	RASGRF1	TSS1500	78884227	79883730	2560	1019	8.35e-198	0.785541	1.75e-198	0.164459	0.0500003	No
cigarettes_per_day	3	48435583	49435583	cg00490249	49058586	NDUFAF3|DALRD3|MIR191|MIR425	TSS200|TSS1500|5'UTR	48563933	49557857	860	694	0.000105258	0.895147	6.44e-06	0.0547451	0.049996	No
cigarettes_per_day	4	2506043	3506043	cg27073349	3640481	-	-	3140959	3844008	1235	850	0.160218	0.678364	0.0212977	0.0901247	0.0499957	No
cigarettes_per_day	8	26942127	27942127	cg04720865	27948927	-	-	27449192	28447611	2388	1512	0.0418737	0.736777	0.00921791	0.162141	0.0499908	No
cigarettes_per_day	4	2506043	3506043	cg10813948	3756881	-	-	3257797	4256400	1278	692	0.162773	0.685745	0.0194791	0.0820135	0.0499893	No
cigarettes_per_day	8	26942127	27942127	cg04929736	27472395	CLU	TSS200	26976735	27972362	2656	2603	0.0134327	0.685521	0.00482588	0.246232	0.0499884	No
cigarettes_per_day	3	157691316	158691316	cg01117410	157649453	-	-	157149767	158149198	2404	1204	0.030291	0.763258	0.00597459	0.150495	0.0499821	No
cigarettes_per_day	9	136002369	137002369	cg07241568	136150823	ABO	TSS200	135651384	136650740	2134	1454	4.88e-10	0.776327	1.09e-10	0.173691	0.0499819	No
cigarettes_per_day	3	48435583	49435583	cg23496393	49354875	USP4	Body	48857805	49854358	984	478	0.000131507	0.891753	8.58e-06	0.0581253	0.0499813	No
cigarettes_per_day	8	26942127	27942127	cg03735511	27461800	CLU	Body	26962037	27961576	2683	2644	0.0144041	0.735161	0.00385301	0.196602	0.0499806	No
cigarettes_per_day	3	48435583	49435583	cg21527520	48263670	CAMP	TSS1500	47764213	48762683	1010	297	0.00176413	0.862974	0.00017409	0.0851112	0.0499767	No
cigarettes_per_day	2	147872720	148872720	cg10586171	148569685	-	-	148072191	149069668	1764	1395	0.0845272	0.750378	0.01166	0.10346	0.0499742	No
cigarettes_per_day	16	89256473	90256473	cg27083344	89782458	C16orf7	Body	89283019	90174092	2019	2019	0.000687862	0.794775	0.000133703	0.154434	0.0499699	No
cigarettes_per_day	11	112936072	113936072	cg10096321	113934294	ZBTB16	Body	113434858	114433638	2242	1180	0.00305793	0.783048	0.000637872	0.163291	0.049965	No
cigarettes_per_day	4	2506043	3506043	cg15307169	3465064	DOK7	1stExon|5'UTR	2965344	3844008	1691	1306	0.0619408	0.764654	0.00925381	0.114188	0.0499639	No
cigarettes_per_day	20	61486949	62486949	cg23840311	61840340	YTHDF1	Body	61341286	62339825	2093	1859	9.15e-12	0.763527	2.24e-12	0.186515	0.0499583	No
cigarettes_per_day	14	103684737	104684737	cg18713221	103803076	EIF5|SNORA28	TSS1500|Body	103303514	104302883	1775	1310	0.0158479	0.808962	0.00240718	0.122826	0.0499569	No
cigarettes_per_day	11	43167625	44167625	cg00073592	43419565	TTC17	Body	42919862	43919411	2495	1665	0.232797	0.538113	0.0541093	0.125024	0.0499569	No
cigarettes_per_day	14	103684737	104684737	cg02118840	103811364	-	-	103312145	104310288	1777	1318	0.0159883	0.816622	0.002256	0.115178	0.0499559	No
cigarettes_per_day	8	42078059	44222540	cg11530213	42037966	PLAT	Body	41538286	42537736	1316	505	3.24e-10	0.784606	6.84e-11	0.165442	0.0499516	No
cigarettes_per_day	3	135724697	136724697	cg25828758	135853076	PPP2R3A	Body	135357219	136353074	1203	729	0.0203675	0.822204	0.00259928	0.104879	0.0499502	No
cigarettes_per_day	3	48435583	49435583	cg22877411	48412890	FBXW12	TSS1500	47914974	48912829	969	379	0.000270285	0.88256	2.06e-05	0.0671987	0.04995	No
cigarettes_per_day	9	136002369	137002369	cg03024860	136657884	VAV2	Body	136158327	137156676	2035	1882	4.85e-10	0.77529	1.09e-10	0.174761	0.0499493	No
cigarettes_per_day	14	103684737	104684737	cg17311254	104215815	PPP1R13B	Body	103715984	104715657	1803	1734	0.0155006	0.792488	0.00272635	0.139338	0.0499472	No
cigarettes_per_day	16	89256473	90256473	cg21686703	89479349	ANKRD11	Body|5'UTR	88979992	89978451	2158	1688	0.000710884	0.819586	0.000112494	0.129646	0.0499443	No
cigarettes_per_day	20	30554702	31554702	cg02295477	30944844	ASXL1	TSS1500	30445796	31444844	1395	1237	0.00217554	0.840105	0.000278513	0.107501	0.0499407	No
cigarettes_per_day	14	103684737	104684737	cg09926907	104669834	-	-	104169988	105168775	1618	779	0.072777	0.756567	0.0105976	0.110119	0.0499393	No
cigarettes_per_day	20	11363500	12363500	cg13724480	11562246	-	-	11063477	12059280	2456	1645	0.147057	0.617931	0.0355876	0.149488	0.0499359	No
cigarettes_per_day	8	26942127	27942127	cg13260280	27063108	-	-	26563326	27562269	3077	1468	0.0140651	0.714817	0.0042691	0.216914	0.0499344	No
cigarettes_per_day	8	26942127	27942127	cg09006659	27472598	CLU	TSS1500	26976735	27972563	2657	2603	0.01421	0.725185	0.00404975	0.206622	0.0499337	No
cigarettes_per_day	16	89256473	90256473	cg14538189	89395408	ANKRD11	Body|5'UTR	88895540	89894612	2033	1405	0.000671747	0.768942	0.000157549	0.180295	0.0499335	No
cigarettes_per_day	3	48435583	49435583	cg24398023	49449349	RHOA|TCTA	TSS1500|1stExon|5'UTR	48951259	49949071	1023	418	0.000205887	0.878638	1.67e-05	0.0712066	0.0499331	No
cigarettes_per_day	3	49921081	50921081	cg24398023	49449349	RHOA|TCTA	TSS1500|1stExon|5'UTR	48951259	49949071	1023	21	0.000205887	0.878638	1.67e-05	0.0712066	0.0499331	No
cigarettes_per_day	16	89256473	90256473	cg01279634	89622151	SPG7	Body	89122739	90120171	2349	2004	0.000672282	0.775034	0.00015116	0.174213	0.0499296	No
cigarettes_per_day	4	2506043	3506043	cg04002708	2727000	FAM193A	Body|3'UTR	2229206	3226434	2022	1303	0.050516	0.761512	0.00859078	0.129453	0.0499275	No
cigarettes_per_day	15	89443601	90443601	cg21651867	89629912	ABHD2	TSS1500	89130034	90129447	2199	1506	0.0763915	0.709433	0.0159718	0.148278	0.0499264	No
cigarettes_per_day	14	103684737	104684737	cg06074625	103998944	TRMT61A	Body	103499270	104498837	1880	1603	0.0139752	0.715854	0.00421844	0.216033	0.0499199	No
cigarettes_per_day	3	48435583	49435583	cg17204834	48282574	ZNF589	TSS200	47784650	48782573	1008	316	0.00128275	0.881194	9.83e-05	0.067509	0.0499157	No
cigarettes_per_day	3	48435583	49435583	cg09987982	48343027	NME6	TSS200|1stExon|5'UTR	47843600	48838364	979	338	0.000624267	0.882171	4.76e-05	0.067246	0.0499109	No
cigarettes_per_day	20	61486949	62486949	cg04226366	61561020	DIDO1	5'UTR	61088166	62060172	1810	1313	7.15e-12	0.595072	4.26e-12	0.355017	0.0499108	No
cigarettes_per_day	3	48435583	49435583	cg17768135	49011616	ARIH2	Body	48512195	49511316	839	740	0.00010383	0.884668	7.67e-06	0.0653099	0.0499102	No
cigarettes_per_day	20	30554702	31554702	cg27118178	31116012	NOL4L	Body	30620321	31615615	1505	1362	0.00215627	0.833858	0.000294362	0.113784	0.0499082	No
cigarettes_per_day	9	136002369	137002369	cg06354544	136303727	ADAMTS13	Body	135804735	136803455	2212	1864	4.83e-10	0.76997	1.13e-10	0.180127	0.0499032	No
cigarettes_per_day	20	61486949	62486949	cg18168672	61905223	ARFGAP1	5'UTR	61405590	62405116	2151	2032	9e-12	0.753055	2.36e-12	0.197043	0.0499017	No
cigarettes_per_day	15	77743579	79314046	cg02468230	79405156	-	-	78905622	79904454	2570	958	1.21e-197	0.774337	2.75e-198	0.175765	0.0498982	No
cigarettes_per_day	3	16372929	17372929	cg08258175	17045646	PLCL2	Body|5'UTR	16673075	17540862	1846	1607	0.0105516	0.794279	0.00190523	0.143367	0.0498969	No
cigarettes_per_day	20	61486949	62486949	cg25173993	62422265	ZBTB46	5'UTR	61940280	62918893	1966	1198	7.98e-12	0.669029	3.36e-12	0.281075	0.0498967	No
cigarettes_per_day	3	16372929	17372929	cg05528931	16539054	RFTN1	5'UTR	16673075	17038984	1049	1049	0.0114876	0.862943	0.000994811	0.0746796	0.0498946	No
cigarettes_per_day	8	26942127	27942127	ch.8.669769F	27460814	CLU	Body	26960966	27960285	2685	2648	0.0145194	0.741042	0.00373953	0.190808	0.0498909	No
cigarettes_per_day	15	77743579	79314046	cg18534394	78967817	-	-	78468415	79467789	2262	1954	9.54e-205	0.803219	1.75e-205	0.14689	0.0498908	No
cigarettes_per_day	19	40853107	41853107	cg26688832	41945510	ATP5SL	TSS200|Body	41446076	42444292	1717	824	5.85e-08	0.706779	2.01e-08	0.243334	0.0498873	No
cigarettes_per_day	16	89256473	90256473	cg15705079	89571614	-	-	89094243	90069059	2248	1874	0.000682176	0.786453	0.000141289	0.162837	0.0498866	No
cigarettes_per_day	19	40853107	41853107	cg12099415	40723863	TTC9B	1stExon	40223956	41221919	1715	626	3.38e-07	0.796019	6.55e-08	0.154096	0.0498852	No
cigarettes_per_day	3	48435583	49435583	cg07842265	49315355	USP4|C3orf62	TSS1500|3'UTR	48816725	49814949	969	503	0.000114747	0.876198	9.67e-06	0.0737957	0.0498816	No
cigarettes_per_day	9	136002369	137002369	cg13850847	136131739	ABO	Body	135631780	136627353	2119	1420	4.52e-10	0.718622	1.46e-10	0.231501	0.0498769	No
cigarettes_per_day	3	48435583	49435583	cg14564247	48594968	PFKFB4	TSS1500	48096678	49093377	943	498	0.000110166	0.84996	1.3e-05	0.100048	0.0498688	No
cigarettes_per_day	16	89256473	90256473	cg27206321	89450060	ANKRD11	5'UTR	88950302	89949564	2116	1591	0.00068273	0.786754	0.000141106	0.162556	0.0498668	No
cigarettes_per_day	16	89256473	90256473	cg03740752	89903046	SPIRE2	Body	89403057	90174092	1786	1786	0.000410163	0.474955	0.000409693	0.47436	0.0498651	No
cigarettes_per_day	4	2506043	3506043	cg07335019	3204686	HTT	Body	2704910	3701464	1991	1739	0.0387593	0.748043	0.00804851	0.155284	0.0498645	No
cigarettes_per_day	9	136002369	137002369	cg13255969	136061521	-	-	135561770	136561176	2128	1288	5e-10	0.794403	9.81e-11	0.155734	0.0498624	No
cigarettes_per_day	16	89256473	90256473	cg09436290	89663612	CPNE7	3'UTR	89163839	90162733	2332	2055	0.000643987	0.742432	0.000179497	0.206886	0.0498578	No
cigarettes_per_day	4	2506043	3506043	cg15541743	3226527	HTT	Body	2727239	3722407	1977	1682	0.0401149	0.774093	0.00669983	0.129236	0.0498557	No
cigarettes_per_day	4	2506043	3506043	cg04325632	3767073	ADRA2C	TSS1500	3267342	4266415	1299	664	0.15865	0.668062	0.0236969	0.0997358	0.0498551	No
cigarettes_per_day	9	136002369	137002369	cg06885921	136164457	-	-	135664806	136664170	2171	1518	4.99e-10	0.793627	9.84e-11	0.156518	0.0498544	No
cigarettes_per_day	14	103684737	104684737	cg24281191	103745233	-	-	103245606	104244583	1685	1168	0.0157996	0.801713	0.00256433	0.13007	0.0498526	No
cigarettes_per_day	8	26942127	27942127	cg27331738	27735443	SCARA5	Body	27235818	28232916	2709	2073	0.0146183	0.739964	0.00378961	0.191776	0.0498524	No
cigarettes_per_day	3	48435583	49435583	cg11293800	48412924	FBXW12	TSS1500	47914974	48912829	969	379	0.000271168	0.885443	1.97e-05	0.064416	0.04985	No
cigarettes_per_day	15	77743579	79314046	cg04864826	79086705	ADAMTS7	Body	78586915	79586361	2209	1637	9.42e-205	0.792118	1.88e-205	0.158034	0.0498476	No
cigarettes_per_day	3	48435583	49435583	cg27663184	48884574	PRKAR2A-AS1|PRKAR2A	TSS1500|Body	48384721	49383779	862	754	0.000104836	0.892029	6.82e-06	0.0580132	0.0498464	No
cigarettes_per_day	14	103684737	104684737	cg15569512	104029667	BAG5|C14orf153	TSS1500|Body	103530363	104529126	1914	1664	0.0154877	0.793114	0.00271221	0.138841	0.0498453	No
cigarettes_per_day	15	56641231	57641231	cg10450305	56689126	TEX9	Body	56189312	57189047	2023	813	0.285958	0.460446	0.078079	0.125672	0.049845	No
cigarettes_per_day	21	40020783	41020783	cg08795360	41033440	B3GALT5	3'UTR	40533702	41533432	3240	1428	0.360814	0.331457	0.13444	0.123452	0.0498375	No
cigarettes_per_day	20	30554702	31554702	cg13356474	31044085	C20orf112	Body	30545552	31543931	1422	1416	0.00217001	0.837918	0.000284476	0.109797	0.0498305	No
cigarettes_per_day	16	89256473	90256473	cg06568454	89940886	TCF25	Body	89441123	90174092	1748	1748	0.000670537	0.776511	0.000149295	0.17284	0.0498284	No
cigarettes_per_day	2	147872720	148872720	cg00964557	149168884	MBD5	5'UTR	148669774	149665661	1609	279	0.553055	0.260016	0.0932914	0.0438106	0.049827	No
cigarettes_per_day	20	30554702	31554702	cg11261691	30914444	KIF3B	Body	30414560	31413090	1387	1190	0.00217139	0.838228	0.000283772	0.109495	0.0498219	No
cigarettes_per_day	15	89443601	90443601	cg09951507	89959657	-	-	89460255	90453183	2178	2160	0.0750465	0.69998	0.0169649	0.158187	0.0498218	No
cigarettes_per_day	1	175493820	176493820	cg06717522	175846377	LOC101928751	TSS200	175346631	176345626	2056	1755	0.0318114	0.751879	0.00676015	0.15973	0.04982	No
cigarettes_per_day	19	3544424	4544424	cg14200834	4278055	SHD	TSS1500	3779934	4777799	1362	1022	0.0628274	0.806748	0.00582748	0.0747791	0.0498183	No
cigarettes_per_day	15	77743579	79314046	cg00492003	78572760	DNAJA4	Body	78073289	79071399	2522	2522	9.38e-205	0.790923	1.89e-205	0.15926	0.0498176	No
cigarettes_per_day	9	136002369	137002369	cg03912740	136242381	C9orf96|SURF4	TSS1500|Body	135742518	136741349	2165	1716	4.88e-10	0.778523	1.08e-10	0.171668	0.0498082	No
cigarettes_per_day	3	135724697	136724697	cg14720207	135969981	PCCB	Body	135470336	136468759	1249	864	0.0202941	0.841142	0.00209214	0.0866643	0.0498078	No
cigarettes_per_day	4	2506043	3506043	cg20494878	3517779	LRPAP1	Body	3017891	3844008	1561	1176	0.122518	0.708048	0.0176539	0.101974	0.0498055	No
cigarettes_per_day	3	48435583	49435583	cg12484024	48681491	CELSR3	Body	48182326	49181218	921	547	0.000104784	0.884851	7.73e-06	0.0652321	0.0498041	No
cigarettes_per_day	1	175493820	176493820	cg25103772	176513705	PAPPA2	5'UTR	176014749	177013696	1774	907	0.0482526	0.784101	0.00683436	0.111008	0.0498041	No
cigarettes_per_day	3	48435583	49435583	cg11155658	49506751	DAG1	TSS1500|5'UTR	49007624	50006614	1070	374	0.000456953	0.877288	3.77e-05	0.0724136	0.0498039	No
cigarettes_per_day	3	49921081	50921081	cg11155658	49506751	DAG1	TSS1500|5'UTR	49007624	50006614	1070	112	0.000456953	0.877288	3.77e-05	0.0724136	0.0498039	No
cigarettes_per_day	3	16372929	17372929	cg12172478	16357591	RFTN1	3'UTR	16673075	16857569	676	676	0.086751	0.805653	0.00562298	0.0521707	0.0498019	No
cigarettes_per_day	16	89256473	90256473	cg07549065	90011301	-	-	89511328	90174092	1671	1671	0.000702938	0.813954	0.000116998	0.135426	0.0498007	No
cigarettes_per_day	14	103684737	104684737	cg08958944	103680092	-	-	103185435	104179314	1689	1066	0.0176784	0.808411	0.00265704	0.121453	0.0498005	No
cigarettes_per_day	9	136002369	137002369	cg13947653	136343843	SLC2A6	Body	135844425	136843698	2240	1970	4.8e-10	0.765644	1.16e-10	0.184555	0.0498005	No
cigarettes_per_day	3	48435583	49435583	cg26520487	49142654	QARS	TSS200	48643648	49642430	916	660	0.00010435	0.886673	7.47e-06	0.0634157	0.0497998	No
cigarettes_per_day	9	136002369	137002369	cg08860509	136430357	ADAMTSL2	Body	135930789	136930246	2202	2122	4.83e-10	0.770979	1.12e-10	0.179223	0.049798	No
cigarettes_per_day	3	48435583	49435583	cg13190957	49603600	BSN	Body	49105136	50102823	1173	322	0.00126224	0.870846	0.000113101	0.0779812	0.0497972	No
cigarettes_per_day	3	49921081	50921081	cg13190957	49603600	BSN	Body	49105136	50102823	1173	267	0.00126224	0.870846	0.000113101	0.0779812	0.0497972	No
cigarettes_per_day	16	89256473	90256473	cg06794504	89987128	TUBB3|MC1R	TSS1500|3'UTR|1stExon	89487137	90174092	1693	1693	0.000653346	0.756446	0.000166687	0.192941	0.049793	No
cigarettes_per_day	8	64104218	65104218	cg08094135	64851070	-	-	64351253	65350871	1371	1003	1.93e-05	0.850561	2.26e-06	0.0996254	0.0497924	No
cigarettes_per_day	20	61486949	62486949	cg02052956	62455321	-	-	61956698	62918893	1927	1159	9.7e-12	0.812851	1.64e-12	0.137359	0.04979	No
cigarettes_per_day	3	157691316	158691316	cg10926047	158362309	GFM1	TSS200	157862408	158861195	2720	2395	0.0198522	0.720489	0.00562899	0.204241	0.0497895	No
cigarettes_per_day	3	48435583	49435583	cg12983207	49055906	DALRD3	1stExon|5'UTR	48556231	49555583	857	695	0.000105319	0.895974	6.37e-06	0.0541257	0.0497886	No
cigarettes_per_day	15	89443601	90443601	cg19360311	90300339	-	-	89801391	90800293	1876	1285	0.0769667	0.719757	0.0148327	0.138659	0.0497851	No
cigarettes_per_day	16	89256473	90256473	cg07748753	89225822	C16orf81	Body	88726280	89722390	1805	773	0.0023647	0.804657	0.000419729	0.142775	0.0497841	No
cigarettes_per_day	11	112936072	113936072	cg12658517	113625766	ZW10	Body	113126008	114125260	2104	1684	0.00285261	0.786697	0.000580676	0.16009	0.0497798	No
cigarettes_per_day	19	3544424	4544424	cg10657121	3770735	RAX2	Body	3271067	4270223	1196	868	0.0582184	0.754404	0.00986171	0.12774	0.0497756	No
cigarettes_per_day	15	89443601	90443601	cg04871532	89630886	ABHD2	TSS1500	89131384	90129447	2197	1506	0.0753749	0.699997	0.0170028	0.157853	0.0497726	No
cigarettes_per_day	15	77743579	79314046	cg05289019	79295293	RASGRF1	Body	78796104	79795092	2454	1246	9.42e-205	0.792685	1.87e-205	0.157543	0.049772	No
cigarettes_per_day	19	40853107	41853107	cg02620189	40927363	-	-	40436275	41427206	1719	1125	1.57e-33	0.822995	2.43e-34	0.127235	0.0497701	No
cigarettes_per_day	3	48435583	49435583	cg01978534	49711033	APEH	TSS1500	49211989	50210865	1240	245	0.0133122	0.809102	0.00206973	0.125746	0.0497694	No
cigarettes_per_day	3	49921081	50921081	cg01978534	49711033	APEH	TSS1500	49211989	50210865	1240	411	0.0133122	0.809102	0.00206973	0.125746	0.0497694	No
cigarettes_per_day	4	2506043	3506043	cg17487775	3688683	-	-	3189139	4188303	1170	770	0.165219	0.698233	0.0166153	0.0701685	0.0497649	No
cigarettes_per_day	4	2506043	3506043	cg15046712	3691397	-	-	3191439	4191266	1171	766	0.164254	0.693255	0.0177715	0.0749571	0.049763	No
cigarettes_per_day	15	77743579	79314046	cg08728992	78567303	DNAJA4	Body	78067599	79065171	2518	2518	9.1e-205	0.767001	2.17e-205	0.183237	0.0497622	No
cigarettes_per_day	3	135724697	136724697	cg02672493	136537709	TMEM22	TSS200	136038198	137037523	1703	973	0.0201133	0.793588	0.00337626	0.133164	0.0497585	No
cigarettes_per_day	14	103684737	104684737	cg13745946	104205299	PPP1R13B	Body	103705410	104705257	1794	1770	0.0158524	0.810484	0.00237797	0.121529	0.0497575	No
cigarettes_per_day	4	2506043	3506043	cg09494176	3193868	HTT	Body	2693896	3691543	2021	1774	0.0360727	0.696346	0.0107306	0.207094	0.0497565	No
cigarettes_per_day	3	48435583	49435583	cg04641912	49761723	GMPPB	TSS1500	49262307	50261046	1238	189	0.0206923	0.843063	0.00207316	0.0844166	0.0497548	No
cigarettes_per_day	3	49921081	50921081	cg04641912	49761723	GMPPB	TSS1500	49262307	50261046	1238	465	0.0206923	0.843063	0.00207316	0.0844166	0.0497548	No
cigarettes_per_day	11	15877044	16877044	cg25088840	16274486	SOX6	Body	15774786	16773893	1698	1503	4.53e-05	0.761279	1.12e-05	0.18891	0.0497546	No
cigarettes_per_day	4	2506043	3506043	cg05204167	3371068	RGS12	TSS1500|Body	2872667	3844008	1828	1443	0.0376385	0.715543	0.00985039	0.187216	0.0497525	No
cigarettes_per_day	3	157691316	158691316	cg16343351	157810437	-	-	157310613	158310391	2462	1642	0.0196667	0.722819	0.00550447	0.202258	0.0497514	No
cigarettes_per_day	3	48435583	49435583	cg01851088	48700337	CELSR3	1stExon|5'UTR	48201901	49200137	907	567	0.000103919	0.88355	7.84e-06	0.0665866	0.0497514	No
cigarettes_per_day	4	2506043	3506043	cg14470107	3226511	HTT	Body	2727239	3722407	1977	1682	0.0396014	0.764185	0.0072185	0.139245	0.0497504	No
cigarettes_per_day	3	48435583	49435583	cg12756490	49094418	QRICH1	Body	48597553	49594060	878	673	0.000105252	0.894624	6.54e-06	0.0555148	0.0497491	No
cigarettes_per_day	20	61486949	62486949	cg27266871	62105265	KCNQ2	TSS1500	61605463	62605022	2178	2035	8.3e-12	0.694468	3.06e-12	0.255783	0.0497483	No
cigarettes_per_day	1	175493820	176493820	cg23517301	175688081	TNR	5'UTR	175188340	176187672	2180	1403	0.0322696	0.739887	0.00744495	0.17065	0.0497481	No
cigarettes_per_day	3	157691316	158691316	cg20182358	158289061	MLF1	1stExon|5'UTR	157789277	158787904	2721	2550	0.0206779	0.752985	0.00472107	0.171868	0.0497478	No
cigarettes_per_day	9	136002369	137002369	cg19494000	136203187	SURF6	TSS200	135704365	136702835	2166	1630	4.86e-10	0.77416	1.11e-10	0.176093	0.0497475	No
cigarettes_per_day	15	77743579	79314046	cg06270244	78933407	CHRNB4	Body	78434923	79433171	2235	2023	9.55e-205	0.803703	1.74e-205	0.146552	0.0497451	No
cigarettes_per_day	14	103684737	104684737	cg19534906	104098457	KLC1	5'UTR	103602278	104595073	1958	1746	0.0155602	0.796603	0.00264666	0.135445	0.049745	No
cigarettes_per_day	4	2506043	3506043	cg03889700	2869818	ADD1	5'UTR	2369841	3369645	2105	1631	0.039242	0.749145	0.00805979	0.153815	0.0497389	No
cigarettes_per_day	15	77743579	79314046	cg17186498	78613724	-	-	78113831	79113570	2445	2445	9.39e-205	0.792395	1.87e-205	0.157867	0.049738	No
cigarettes_per_day	14	103684737	104684737	cg09030848	104194626	ZFYVE21	Body	103694638	104686346	1802	1801	0.0157213	0.803985	0.00250491	0.128051	0.0497374	No
cigarettes_per_day	11	46237412	47237412	cg02428906	46708959	ARHGAP1	Body	46209062	47207362	845	801	0.00513292	0.871313	0.000432609	0.0733856	0.0497359	No
cigarettes_per_day	15	77743579	79314046	cg20775702	79165225	MORF4L1	1stExon|5'UTR	78666288	79664878	2354	1504	9.12e-205	0.766573	2.18e-205	0.183691	0.0497358	No
cigarettes_per_day	16	89256473	90256473	cg27131667	89619402	SPG7	Body	89119620	90115921	2358	2001	0.000639942	0.737741	0.000183681	0.211702	0.049734	No
cigarettes_per_day	3	48435583	49435583	cg10742060	49707916	BSN	3'UTR	49208865	50207227	1239	250	0.0135176	0.822077	0.00185588	0.112816	0.0497337	No
cigarettes_per_day	3	49921081	50921081	cg10742060	49707916	BSN	3'UTR	49208865	50207227	1239	405	0.0135176	0.822077	0.00185588	0.112816	0.0497337	No
cigarettes_per_day	15	77743579	79314046	cg09457483	78831373	PSMA4	TSS1500	78331881	79331362	2283	2259	9.5e-205	0.800115	1.78e-205	0.150151	0.0497335	No
cigarettes_per_day	3	157691316	158691316	cg19226934	158362218	GFM1	TSS200	157862408	158861195	2720	2395	0.0202587	0.735241	0.00522401	0.189543	0.0497326	No
cigarettes_per_day	9	136002369	137002369	cg13944632	136842323	VAV2	Body	136342415	137337357	1769	1349	5.04e-10	0.805239	9.08e-11	0.145029	0.0497326	No
cigarettes_per_day	20	30554702	31554702	cg19640878	31594642	BPIFB2	TSS1500	31097860	32094324	1506	780	0.00713166	0.722661	0.00215505	0.218324	0.0497287	No
cigarettes_per_day	3	48435583	49435583	cg07150925	49591642	BSN	TSS1500	49093377	50090270	1168	328	0.00102138	0.863795	0.00010099	0.0853587	0.0497242	No
cigarettes_per_day	3	49921081	50921081	cg07150925	49591642	BSN	TSS1500	49093377	50090270	1168	256	0.00102138	0.863795	0.00010099	0.0853587	0.0497242	No
cigarettes_per_day	3	48435583	49435583	cg19401529	49056140	DALRD3	TSS200|5'UTR	48556231	49555963	858	695	0.000103457	0.880105	8.24e-06	0.0700633	0.0497197	No
cigarettes_per_day	8	64104218	65104218	cg24542704	64187670	-	-	63687889	64686271	2295	927	1.58e-05	0.698258	5.69e-06	0.252003	0.0497174	No
cigarettes_per_day	9	136002369	137002369	cg06868307	136444128	-	-	135945208	136944004	2289	2215	4.88e-10	0.778173	1.08e-10	0.17211	0.0497168	No
cigarettes_per_day	1	35091626	36091626	cg17195153	35576980	ZMYM1	Body|5'UTR	35077363	36076260	929	885	0.227983	0.609945	0.0305835	0.0817733	0.0497158	No
cigarettes_per_day	1	35091626	36091626	cg20083224	35928221	KIAA0319L	Body|ExonBnd	35428391	36426483	509	332	0.264017	0.638577	0.0139664	0.0337309	0.0497092	No
cigarettes_per_day	14	103684737	104684737	cg18081515	104630064	KIF26A	Body	104130360	105129825	1649	851	0.0194402	0.811174	0.00280215	0.116874	0.0497091	No
cigarettes_per_day	8	26942127	27942127	cg07411360	27320300	CHRNA2	Body	26820400	27820094	3079	2465	0.0146722	0.74806	0.00360895	0.183953	0.0497064	No
cigarettes_per_day	20	30554702	31554702	cg16201210	30607220	C20orf160	Body	30109518	31106567	1019	666	0.00280914	0.853503	0.000308472	0.0936738	0.0497054	No
cigarettes_per_day	14	103684737	104684737	cg06884495	104394621	TDRD9	TSS200	103895020	104892614	1748	1292	0.0132547	0.677907	0.00497056	0.254167	0.0497015	No
cigarettes_per_day	19	3544424	4544424	cg23254302	4531722	PLIN5	Body	4031769	5031429	1605	710	0.151187	0.6463	0.0289797	0.123834	0.0496999	No
cigarettes_per_day	20	30554702	31554702	cg04350066	31594060	BPIL1	TSS1500	31097860	32090275	1505	780	0.00753158	0.763176	0.00175553	0.177838	0.0496992	No
cigarettes_per_day	3	48435583	49435583	cg25622597	49449489	RHOA|TCTA	TSS200|1stExon|5'UTR	48951259	49949071	1023	418	0.00019897	0.849121	2.37e-05	0.100957	0.0496992	No
cigarettes_per_day	3	49921081	50921081	cg25622597	49449489	RHOA|TCTA	TSS200|1stExon|5'UTR	48951259	49949071	1023	21	0.00019897	0.849121	2.37e-05	0.100957	0.0496992	No
cigarettes_per_day	1	175493820	176493820	cg05342747	175832012	-	-	175332181	176331533	2088	1741	0.0322361	0.759852	0.00644098	0.151773	0.0496976	No
cigarettes_per_day	4	2506043	3506043	cg18428256	3029605	GRK4	Body	2530929	3529182	2090	2002	0.0403157	0.773369	0.00677158	0.129848	0.0496957	No
cigarettes_per_day	4	2506043	3506043	cg12833118	2572546	-	-	2073297	3072441	1859	1037	0.0498913	0.750294	0.00936298	0.140756	0.049695	No
cigarettes_per_day	4	2506043	3506043	cg01298004	3534270	LRPAP1	TSS200	3034852	3844008	1524	1139	0.149495	0.635828	0.0314168	0.133571	0.0496891	No
cigarettes_per_day	15	77743579	79314046	cg17172532	79383164	RASGRF1	1stExon|5'UTR	78883628	79882944	2558	1021	8.14e-198	0.76592	1.96e-198	0.184393	0.0496871	No
cigarettes_per_day	15	58655050	59655050	cg24817006	59397280	CCNB2	TSS200	58897591	59897120	1932	1360	0.0152077	0.792324	0.00268987	0.140092	0.0496863	No
cigarettes_per_day	15	77743579	79314046	cg03261483	79350352	RASGRF1	Body	78850501	79850228	2509	1095	4.64e-200	0.763826	1.13e-200	0.18649	0.0496839	No
cigarettes_per_day	2	147872720	148872720	cg19194367	148188279	-	-	147688389	148687731	1597	1351	0.0852841	0.724663	0.0147856	0.125585	0.0496824	No
cigarettes_per_day	3	48435583	49435583	cg14557816	48282905	ZNF589	Body	47784650	48782573	1008	316	0.00126603	0.869713	0.000115403	0.0792274	0.0496787	No
cigarettes_per_day	4	2506043	3506043	cg11373356	3439095	RGS12	Body	2941418	3844008	1743	1358	0.0460479	0.78491	0.00661733	0.112746	0.0496782	No
cigarettes_per_day	11	46237412	47237412	cg03135577	45928988	C11orf94	TSS200	45429381	46427855	1314	144	0.0197759	0.830658	0.00232396	0.0975646	0.0496773	No
cigarettes_per_day	16	89256473	90256473	cg05813803	89323084	-	-	88826467	89823009	1864	1062	0.000670828	0.744557	0.000184664	0.20491	0.0496771	No
cigarettes_per_day	19	40853107	41853107	cg06723012	40750667	AKT2	Body	40250816	41249508	1647	682	3.44e-07	0.809592	5.98e-08	0.14073	0.0496771	No
cigarettes_per_day	16	89256473	90256473	cg09668022	89392503	ANKRD11	Body|5'UTR	88892666	89892080	2046	1397	0.000498367	0.568763	0.00033365	0.380729	0.0496765	No
cigarettes_per_day	19	40853107	41853107	cg21480043	41699282	CYP2S1	1stExon	41200511	42198558	1965	1384	1.56e-33	0.814452	2.6e-34	0.135872	0.0496764	No
cigarettes_per_day	1	35091626	36091626	cg01365261	35588133	-	-	35088484	36086063	902	893	0.239113	0.638489	0.0198274	0.0528942	0.0496761	No
cigarettes_per_day	20	61486949	62486949	cg06596412	62170199	PTK6	TSS1500	61670506	62669916	2087	1829	9.68e-12	0.809667	1.68e-12	0.140657	0.0496758	No
cigarettes_per_day	2	147872720	148872720	cg10083178	148601355	ACVR2A	TSS1500	148101406	149100985	1823	1374	0.0836177	0.74294	0.0125257	0.111241	0.0496755	No
cigarettes_per_day	15	56641231	57641231	cg22208302	56286044	NEDD4	TSS200	55787514	56785979	2508	296	0.61324	0.106015	0.197054	0.0340165	0.0496745	No
cigarettes_per_day	3	48435583	49435583	cg15604891	48488219	ATRIP	1stExon|5'UTR	47990500	48986546	969	438	0.000155557	0.877429	1.29e-05	0.0727282	0.0496743	No
cigarettes_per_day	3	48435583	49435583	cg21567371	48630540	COL7A1	Body	48130893	49130378	943	520	0.0001086	0.87948	8.74e-06	0.0707282	0.049674	No
cigarettes_per_day	4	2506043	3506043	cg12797807	2821872	SH3BP2	Body|5'UTR	2322039	3321694	2104	1521	0.0385614	0.735711	0.00877064	0.167285	0.0496717	No
cigarettes_per_day	19	40853107	41853107	cg24878059	40732896	CNTD2	TSS1500	40233495	41232146	1687	650	3.48e-07	0.819198	5.57e-08	0.131131	0.0496708	No
cigarettes_per_day	3	48435583	49435583	cg12310573	48231258	CDC25A	TSS1500	47733321	48730116	991	250	0.00503498	0.881652	0.000361677	0.063282	0.0496691	No
cigarettes_per_day	3	48435583	49435583	cg10285495	48420895	FBXW12	Body|ExonBnd	47921165	48920127	971	387	0.000248905	0.880911	1.96e-05	0.0691516	0.049669	No
cigarettes_per_day	1	35091626	36091626	cg04240467	35645442	-	-	35145886	36142327	773	725	0.243421	0.646999	0.0163925	0.0435207	0.0496668	No
cigarettes_per_day	14	103684737	104684737	cg16232436	103750198	-	-	103251003	104250079	1688	1177	0.016063	0.81518	0.00230229	0.116789	0.0496657	No
cigarettes_per_day	9	136002369	137002369	cg14254126	136856352	VAV2	Body	136356996	137356026	1781	1344	4.47e-10	0.714297	1.48e-10	0.236042	0.0496608	No
cigarettes_per_day	20	30554702	31554702	cg03442592	31668141	C20orf186	TSS1500	31170277	32167623	1469	712	0.0582178	0.785737	0.00734204	0.0990422	0.0496607	No
cigarettes_per_day	19	40853107	41853107	cg03357532	41924169	BCKDHA	Body	41424762	42394310	1745	866	5.65e-08	0.683895	2.2e-08	0.266445	0.0496599	No
cigarettes_per_day	4	2506043	3506043	cg18097726	3075484	HTT	TSS1500	2576614	3541587	2047	1936	0.0393111	0.754356	0.00776265	0.148911	0.0496588	No
cigarettes_per_day	1	154048521	155048521	cg11078914	154377532	IL6R	TSS200	153877724	154877407	1667	1500	0.00897858	0.845754	0.00100488	0.0946068	0.0496557	No
cigarettes_per_day	15	89443601	90443601	cg25030267	90389319	C15orf38-AP3S2|AP3S2	Body	89889684	90889111	1997	1127	0.0781634	0.729705	0.0137897	0.128686	0.0496557	No
cigarettes_per_day	20	30554702	31554702	cg21361021	30873618	KIF3B	5'UTR	30374212	31371677	1322	1095	0.00222679	0.859058	0.000230396	0.0888333	0.0496515	No
cigarettes_per_day	20	30554702	31554702	cg19794975	31230379	C20orf203	3'UTR	30731323	31729927	1586	1177	0.00215031	0.830873	0.000302995	0.117027	0.0496469	No
cigarettes_per_day	4	2506043	3506043	cg20703202	3137971	HTT	Body|ExonBnd	2638379	3637963	1966	1850	0.0397436	0.762823	0.00732104	0.140468	0.0496446	No
cigarettes_per_day	14	103684737	104684737	cg02277235	104192854	ZFYVE21	Body	103693294	104686346	1812	1811	0.0158962	0.81302	0.00232981	0.11911	0.0496446	No
cigarettes_per_day	4	2506043	3506043	cg27404921	3208639	HTT	Body	2708642	3701464	1979	1727	0.0398114	0.768347	0.00700737	0.13519	0.0496445	No
cigarettes_per_day	9	136002369	137002369	cg14270202	136873539	-	-	136397195	137373503	1811	1338	5.03e-10	0.803098	9.22e-11	0.14726	0.0496421	No
cigarettes_per_day	3	48435583	49435583	cg15049549	48732213	IP6K2	Body	48233128	49232014	925	607	9.08e-05	0.772378	2.09e-05	0.177868	0.049642	No
cigarettes_per_day	15	77743579	79314046	cg11483887	78441560	IDH3A	TSS200	77941713	78941119	2530	2530	8.5e-205	0.715527	2.79e-205	0.234831	0.0496419	No
cigarettes_per_day	16	89256473	90256473	cg05944840	89401621	ANKRD11	5'UTR	88901673	89901318	2030	1428	0.00068756	0.788183	0.000140792	0.161347	0.0496417	No
cigarettes_per_day	15	77743579	79314046	cg21732776	79359980	RASGRF1	Body	78860327	79859819	2534	1084	8.28e-198	0.778873	1.82e-198	0.171486	0.0496412	No
cigarettes_per_day	15	77743579	79314046	cg09095738	79461641	-	-	78961996	79961463	2604	836	3.38e-78	0.763208	8.29e-79	0.187154	0.0496384	No
cigarettes_per_day	14	103684737	104684737	cg13512374	103895494	MARK3	Body	103398706	104394850	1854	1446	0.0157507	0.806085	0.00246422	0.126063	0.0496362	No
cigarettes_per_day	1	154048521	155048521	cg18546182	154561107	ADAR	Body	154061117	155060895	1601	1589	0.00487014	0.458374	0.00512167	0.481998	0.0496357	No
cigarettes_per_day	8	26942127	27942127	cg18928373	27696531	PBK	TSS1500	27198884	28195931	2724	2117	0.0147073	0.751206	0.00354284	0.180908	0.0496354	No
cigarettes_per_day	11	15877044	16877044	cg17531315	16863152	PLEKHA7	Body	16363309	17360590	2057	1050	6.19e-05	0.814982	1.03e-05	0.135313	0.0496328	No
cigarettes_per_day	8	26942127	27942127	cg13207664	27188925	PTK2B	5'UTR	26690437	27688690	3052	1918	0.0142605	0.726069	0.00404681	0.205993	0.0496314	No
cigarettes_per_day	16	89256473	90256473	cg12004165	89287277	ZNF778	Body|5'UTR	88787388	89787040	1778	888	0.000695832	0.743068	0.00019334	0.206415	0.0496273	No
cigarettes_per_day	15	58655050	59655050	cg19480784	58892642	ADAM10	Body	58392800	59392517	2203	1447	0.0137311	0.719604	0.00406482	0.212974	0.0496262	No
cigarettes_per_day	3	48435583	49435583	cg05465098	49026946	P4HTM	TSS1500	48527050	49526300	845	720	0.000105505	0.898251	6.12e-06	0.0520141	0.0496237	No
cigarettes_per_day	3	48435583	49435583	cg17183531	48603978	COL7A1	Body	48104449	49102001	943	503	0.000112837	0.888289	7.88e-06	0.0619722	0.049618	No
cigarettes_per_day	20	61486949	62486949	cg08291098	62285239	STMN3	TSS1500	61785659	62785149	1979	1503	9.34e-12	0.782068	2.01e-12	0.168315	0.0496169	No
cigarettes_per_day	20	61486949	62486949	cg13023638	62043163	KCNQ2	Body	61543606	62542082	2198	2149	8.97e-12	0.750106	2.4e-12	0.20028	0.0496136	No
cigarettes_per_day	3	48435583	49435583	cg14069251	49058603	NDUFAF3|DALRD3|MIR191|MIR425	TSS200|TSS1500|5'UTR	48563933	49557857	860	694	0.000103377	0.879153	8.37e-06	0.0711239	0.0496116	No
cigarettes_per_day	15	77743579	79314046	cg16154416	79382767	RASGRF1	1stExon	78882925	79882448	2558	1022	8.1e-198	0.76154	2.01e-198	0.188851	0.0496091	No
cigarettes_per_day	16	89256473	90256473	cg07966110	89593668	SPG7	Body	89094243	90093647	2296	1922	0.000684054	0.788564	0.000139709	0.161005	0.0496081	No
cigarettes_per_day	3	48435583	49435583	cg10324902	48701666	CELSR3	TSS1500	48201901	49200692	909	569	0.000102974	0.875893	8.75e-06	0.0743899	0.0496056	No
cigarettes_per_day	3	48435583	49435583	cg16355800	48602631	COL7A1|UCN2	TSS1500|Body|ExonBnd	48104449	49102001	943	503	0.000112472	0.885417	8.24e-06	0.0648568	0.0496051	No
cigarettes_per_day	15	58655050	59655050	cg09477541	58724985	LIPC	Body	58225087	59224742	2212	1121	0.0148243	0.773193	0.00305561	0.159322	0.0496048	No
cigarettes_per_day	19	40853107	41853107	cg15799967	40791436	AKT2	TSS200	40291774	41291119	1599	765	1.47e-14	0.834956	2.03e-15	0.11544	0.049604	No
cigarettes_per_day	9	136002369	137002369	cg10511701	137000923	WDR5	TSS1500	136502321	137500640	1914	1182	5.35e-10	0.802819	9.83e-11	0.14758	0.0496012	No
cigarettes_per_day	3	48435583	49435583	cg05020998	48516848	SHISA5	Body	48017617	49016056	969	460	0.000126397	0.872389	1.13e-05	0.0778749	0.0495984	No
cigarettes_per_day	11	43167625	44167625	cg07106999	43653056	-	-	43153116	44153006	2438	2387	0.226971	0.524161	0.0602288	0.139041	0.0495981	No
cigarettes_per_day	3	157691316	158691316	cg21586613	158365321	GFM1	Body	157865682	158864418	2708	2380	0.0209076	0.752875	0.00477369	0.171849	0.049594	No
cigarettes_per_day	14	103684737	104684737	cg23010693	103911341	MARK3	Body	103412101	104410305	1867	1478	0.0155261	0.794924	0.00268216	0.137276	0.0495921	No
cigarettes_per_day	9	136002369	137002369	cg21998838	136200293	SURF6	Body	135701283	136697971	2169	1629	4.39e-10	0.698765	1.58e-10	0.251645	0.04959	No
cigarettes_per_day	14	103684737	104684737	cg14687947	103672354	-	-	103174488	104170796	1688	1059	0.0184334	0.785824	0.00335099	0.142805	0.0495867	No
cigarettes_per_day	4	2506043	3506043	cg04107140	3768081	ADRA2C	TSS1500	3268422	4267129	1297	661	0.164046	0.690818	0.0183455	0.0772057	0.0495852	No
cigarettes_per_day	14	103684737	104684737	cg03718013	103871417	MARK3	Body|ExonBnd	103373434	104370035	1838	1412	0.0157241	0.804741	0.00249158	0.127467	0.0495767	No
cigarettes_per_day	20	61486949	62486949	cg14281535	62184397	C20orf195	1stExon|5'UTR	61684543	62683883	2093	1805	8.68e-12	0.72634	2.68e-12	0.224084	0.0495762	No
cigarettes_per_day	3	48435583	49435583	cg21811416	49065746	IMPDH2	Body|ExonBnd	48566778	49565505	867	692	0.0001048	0.891301	6.94e-06	0.0590123	0.0495753	No
cigarettes_per_day	20	61486949	62486949	cg03228826	62332133	ARFRP1	Body	61832217	62832008	1946	1404	9.59e-12	0.803111	1.76e-12	0.147318	0.0495709	No
cigarettes_per_day	1	35091626	36091626	cg24570841	36043401	TFAP2E	Body	35544502	36540415	471	263	0.263555	0.641105	0.0133487	0.0324215	0.0495696	No
cigarettes_per_day	16	69052215	70052215	cg12148714	69345699	VPS4A	Body	68845893	69845477	1534	1189	0.352013	0.456069	0.0620315	0.0803185	0.0495678	No
cigarettes_per_day	3	135724697	136724697	cg14960525	135797433	PPP2R3A	Body	135297564	136296599	1203	671	0.0260505	0.846138	0.00233857	0.0759087	0.0495644	No
cigarettes_per_day	16	89256473	90256473	cg02099410	89804695	ZNF276|FANCA	3'UTR	89304949	90174092	1951	1951	0.000636089	0.735222	0.00018553	0.214395	0.0495618	No
cigarettes_per_day	15	58655050	59655050	cg26206632	59179550	SLTM	Body	58679668	59679118	1929	1889	0.015237	0.793776	0.00266462	0.138764	0.0495577	No
cigarettes_per_day	3	16372929	17372929	cg09747520	16441347	RFTN1	Body	16673075	16940372	866	866	0.0114859	0.862752	0.0010019	0.0752067	0.0495532	No
cigarettes_per_day	4	2506043	3506043	cg03092307	3673869	-	-	3174256	4169553	1176	788	0.163697	0.692511	0.0180268	0.0762116	0.049553	No
cigarettes_per_day	15	89443601	90443601	cg18588000	89970868	-	-	89471101	90453183	2161	2143	0.0743485	0.693424	0.0176945	0.164981	0.0495515	No
cigarettes_per_day	15	58655050	59655050	cg25897452	58820413	LIPC	Body	58320780	59319715	2166	1294	0.0143017	0.750349	0.00347602	0.182322	0.0495512	No
cigarettes_per_day	8	26942127	27942127	cg23456469	27207770	PTK2B	5'UTR	26707785	27707265	3074	1996	0.013128	0.668442	0.00517993	0.263699	0.0495508	No
cigarettes_per_day	16	89256473	90256473	cg01958456	89669478	-	-	89169514	90167746	2291	2057	0.000694544	0.801227	0.000128685	0.148401	0.0495484	No
cigarettes_per_day	20	30554702	31554702	cg12633911	30586899	-	-	30099741	31086570	1002	646	0.00326457	0.827653	0.000469838	0.119067	0.0495463	No
cigarettes_per_day	8	26942127	27942127	cg04591663	27758447	SCARA5	Body	27258498	28258202	2645	2003	0.014674	0.726301	0.00414943	0.20533	0.0495456	No
cigarettes_per_day	3	16372929	17372929	cg16552026	16926270	PLCL2	TSS200	16673075	17425832	1687	1607	0.0103668	0.780292	0.00209584	0.157701	0.0495442	No
cigarettes_per_day	15	56641231	57641231	cg26182254	57210406	LOC145783|TCF12	TSS1500|Body	56711172	57710244	1674	1439	0.293916	0.530494	0.0449552	0.0810907	0.0495442	No
cigarettes_per_day	4	2506043	3506043	cg16709901	2470761	RNF4	TSS200	1979853	2969824	1613	740	0.0996123	0.726701	0.0149716	0.109173	0.0495422	No
cigarettes_per_day	3	48435583	49435583	cg27244379	49507291	DAG1	TSS1500	49007624	50006614	1070	374	0.000455612	0.874714	3.92e-05	0.0752491	0.0495419	No
cigarettes_per_day	3	49921081	50921081	cg27244379	49507291	DAG1	TSS1500	49007624	50006614	1070	112	0.000455612	0.874714	3.92e-05	0.0752491	0.0495419	No
cigarettes_per_day	3	48435583	49435583	cg26292910	48732762	IP6K2	Body|5'UTR	48233128	49232728	926	608	0.000104081	0.885545	7.62e-06	0.0648026	0.0495409	No
cigarettes_per_day	14	103684737	104684737	cg06407976	104118075	KLC1	5'UTR	103618276	104616589	1906	1758	0.015903	0.814381	0.00230278	0.117874	0.0495393	No
cigarettes_per_day	3	48435583	49435583	cg15766094	48451213	PLXNB1	Body	47953405	48947589	962	407	0.000200789	0.857491	2.17e-05	0.0927479	0.0495387	No
cigarettes_per_day	14	103684737	104684737	cg20368904	103593088	TNFAIP2	Body	103093263	104092789	1695	933	0.535135	0.279337	0.089384	0.0466083	0.0495361	No
cigarettes_per_day	11	46237412	47237412	cg01482367	47595000	PTPMT1|KBTBD4	Body|3'UTR	47096843	48093657	1409	173	0.0442581	0.831192	0.00379497	0.0712223	0.0495324	No
cigarettes_per_day	4	2506043	3506043	cg17695145	2940996	NOP14|C4orf10	Body	2444931	3440097	1924	1793	0.0402377	0.772004	0.00685012	0.131377	0.0495305	No
cigarettes_per_day	3	48435583	49435583	cg07088513	48232722	-	-	47733321	48732480	995	254	0.00489737	0.857525	0.000500272	0.0875476	0.04953	No
cigarettes_per_day	16	89256473	90256473	cg05780014	89364035	ANKRD11	Body	88864897	89863750	2036	1294	0.000722443	0.808923	0.000125702	0.140699	0.0495298	No
cigarettes_per_day	7	31833642	32833642	cg12378173	32910325	KBTBD2	Body	32412682	33409908	2810	1431	0.0206214	0.581791	0.0119162	0.336142	0.0495291	No
cigarettes_per_day	19	40853107	41853107	cg25469492	41859862	TGFB1	TSS200	41360205	42359507	1916	1078	2.58e-23	0.789094	5.27e-24	0.161378	0.0495279	No
cigarettes_per_day	3	157691316	158691316	cg09371798	158288944	MLF1	TSS200	157789277	158787904	2721	2550	0.0200074	0.728571	0.00539742	0.196498	0.0495267	No
cigarettes_per_day	3	48435583	49435583	cg20603260	49314539	C3orf62	TSS200	48816725	49813952	968	503	0.000116581	0.890201	7.88e-06	0.060148	0.0495261	No
cigarettes_per_day	8	42078059	44222540	cg06982089	42359099	SLC20A2	TSS200|5'UTR	41859533	42858783	1171	895	3.03e-10	0.86405	3.03e-11	0.0864267	0.0495236	No
cigarettes_per_day	16	89256473	90256473	cg08653945	89228636	C16orf81	Body	88728903	89728620	1806	778	0.00218867	0.807644	0.000380248	0.140266	0.0495205	No
cigarettes_per_day	19	40853107	41853107	cg14074431	40697804	MAP3K10	1stExon|5'UTR	40197924	41197399	1792	594	3.6e-07	0.809391	6.28e-08	0.141089	0.0495202	No
cigarettes_per_day	16	51593549	52593549	cg08602276	51851838	-	-	51352193	52347819	2038	1577	0.0017993	0.786042	0.000371556	0.162268	0.0495193	No
cigarettes_per_day	20	61486949	62486949	cg16535652	62434830	ZBTB46	5'UTR	61940280	62918893	1966	1198	8.92e-12	0.747668	2.42e-12	0.202814	0.0495183	No
cigarettes_per_day	19	3544424	4544424	cg22698501	3521294	FZR1	5'UTR	3021336	4021239	1384	600	0.301556	0.538432	0.0396854	0.0708093	0.049518	No
cigarettes_per_day	20	61486949	62486949	cg00168225	62086622	KCNQ2	Body	61587861	62586262	2179	2076	8.68e-12	0.726433	2.68e-12	0.224051	0.049516	No
cigarettes_per_day	16	89256473	90256473	cg03443017	89237985	CDH15	TSS200	88738737	89736352	1808	806	0.00123922	0.818956	0.00019693	0.130095	0.049513	No
cigarettes_per_day	3	48435583	49435583	cg16902559	48594421	PFKFB4	TSS200	48094859	49093377	944	498	0.000114105	0.880369	9.08e-06	0.069996	0.0495119	No
cigarettes_per_day	4	2506043	3506043	cg08847300	3399249	RGS12	Body	2899292	3844008	1801	1416	0.0406293	0.758624	0.0076904	0.143544	0.0495116	No
cigarettes_per_day	20	30554702	31554702	cg20189623	30540160	PDRG1	TSS1500	30041786	31039688	1000	604	0.0514746	0.828348	0.00413744	0.0665317	0.0495081	No
cigarettes_per_day	3	135724697	136724697	cg21437653	136314815	STAG1	Body	135816302	136814715	1477	1216	0.0205528	0.828526	0.0024561	0.0989613	0.0495041	No
cigarettes_per_day	8	26942127	27942127	cg12948519	27577172	-	-	27077235	28076739	2626	2338	0.0149866	0.764807	0.00328162	0.167421	0.0495039	No
cigarettes_per_day	4	2506043	3506043	cg25978313	2733839	FAM193A	3'UTR	2234698	3233614	2022	1308	0.0472802	0.712759	0.0118511	0.178608	0.0495015	No
cigarettes_per_day	3	48435583	49435583	cg24879706	49131189	QRICH1	5'UTR	48635680	49628155	909	661	0.000105437	0.895899	6.42e-06	0.0544887	0.0495002	No
cigarettes_per_day	9	136002369	137002369	cg17320440	136433381	ADAMTSL2	Body	135933761	136932706	2217	2139	4.83e-10	0.769578	1.13e-10	0.180922	0.0495001	No
cigarettes_per_day	14	103684737	104684737	cg21092030	104570926	ASPG	Body	104070983	105070791	1647	957	0.0160057	0.811059	0.00238978	0.121048	0.0494976	No
cigarettes_per_day	4	2506043	3506043	cg18902677	2471008	RNF4	TSS200|5'UTR	1979853	2969824	1613	740	0.100288	0.731631	0.0143014	0.104284	0.0494954	No
cigarettes_per_day	16	89256473	90256473	cg03649606	89501735	ANKRD11	5'UTR	89002398	90000686	2149	1729	0.000686837	0.791415	0.000137395	0.158266	0.0494949	No
cigarettes_per_day	3	157691316	158691316	cg16030580	158492088	-	-	157992277	158991930	2564	1992	0.0210674	0.740714	0.00522065	0.183505	0.049493	No
cigarettes_per_day	3	48435583	49435583	cg03260858	49140771	QARS	Body|ExonBnd	48643648	49639803	914	660	0.000105133	0.893321	6.72e-06	0.0570751	0.0494918	No
cigarettes_per_day	4	2506043	3506043	cg17200337	2936724	C4orf10|MFSD10	TSS200|TSS1500	2436915	3436588	1943	1788	0.0394643	0.757134	0.00762736	0.146284	0.0494905	No
cigarettes_per_day	20	30554702	31554702	cg09835867	31173147	-	-	30673424	31673061	1588	1292	0.00221226	0.855717	0.000238864	0.0923445	0.049487	No
cigarettes_per_day	11	15877044	16877044	cg04103862	16627818	-	-	16127889	17127342	2096	1468	4.69e-05	0.786441	9.79e-06	0.164015	0.0494869	No
cigarettes_per_day	15	56641231	57641231	cg01226740	57179248	LOC145783	Body	56680321	57678636	1605	1503	0.300221	0.542596	0.0383804	0.0693162	0.0494861	No
cigarettes_per_day	19	40853107	41853107	cg23467902	41214906	ADCK4	Body	40719076	41704304	2004	1792	1.48e-33	0.77649	3.32e-34	0.174029	0.0494814	No
cigarettes_per_day	3	135724697	136724697	cg25784872	136350473	STAG1	5'UTR	135851017	136850059	1520	1189	0.0202685	0.816678	0.0027516	0.110821	0.0494814	No
cigarettes_per_day	4	2506043	3506043	cg05092905	3506899	LRPAP1	Body|3'UTR	3007187	3844008	1592	1207	0.110594	0.70762	0.0178899	0.114416	0.04948	No
cigarettes_per_day	4	2506043	3506043	cg05620676	3469040	DOK7	Body	2969071	3844008	1682	1297	0.0639938	0.766889	0.00921824	0.11042	0.0494788	No
cigarettes_per_day	9	136002369	137002369	cg10542098	136039353	GBGT1	TSS200	135539793	136538798	2151	1255	4.96e-10	0.788138	1.02e-10	0.162385	0.049477	No
cigarettes_per_day	15	77743579	79314046	cg12045490	78927920	CHRNB4	Body|ExonBnd	78428012	79427450	2228	2030	9.42e-205	0.792668	1.88e-205	0.157858	0.0494744	No
cigarettes_per_day	3	135724697	136724697	cg10613063	135974599	PCCB	Body	135475923	136474267	1251	874	0.0205681	0.853002	0.00181307	0.0751424	0.0494744	No
cigarettes_per_day	4	66586288	68391641	cg26675620	66864871	-	-	66365269	67364673	2866	2201	0.00147502	0.77435	0.000332239	0.174368	0.0494743	No
cigarettes_per_day	15	58655050	59655050	cg21820656	59157075	-	-	58657505	59655271	1950	1949	0.0153674	0.801312	0.00251966	0.131334	0.049467	No
cigarettes_per_day	3	48435583	49435583	cg10872212	49209160	KLHDC8B	5'UTR	48709246	49708769	943	605	0.000104435	0.887915	7.36e-06	0.0625097	0.0494638	No
cigarettes_per_day	8	26942127	27942127	cg18746826	27834241	SCARA5	Body	27334379	28333562	2442	1761	0.0149826	0.737775	0.00393754	0.193843	0.0494626	No
cigarettes_per_day	9	136002369	137002369	cg04161494	136351641	-	-	135852953	136851240	2230	1978	4.86e-10	0.774837	1.1e-10	0.175704	0.0494588	No
cigarettes_per_day	14	103684737	104684737	cg19992808	104621227	KIF26A	Body	104121939	105120783	1641	862	0.0187494	0.782603	0.00349175	0.145697	0.0494585	No
cigarettes_per_day	15	89443601	90443601	cg02161701	90199179	KIF7	TSS1500	89699247	90699123	1747	1497	0.077784	0.728541	0.013917	0.1303	0.0494576	No
cigarettes_per_day	3	48435583	49435583	cg00207352	48470181	PLXNB1	5'UTR	47971448	48969036	966	425	0.000168023	0.876912	1.41e-05	0.073459	0.0494466	No
cigarettes_per_day	20	30554702	31554702	cg03108009	30523128	TTLL9	Body	30023369	31020229	1013	577	0.0782981	0.772825	0.00915162	0.0902798	0.0494453	No
cigarettes_per_day	11	112936072	113936072	cg25661451	113200564	TTC12	Body	112700628	113700546	2219	1662	0.00283139	0.780854	0.000603064	0.166267	0.0494447	No
cigarettes_per_day	14	103684737	104684737	cg04983761	104548026	-	-	104048571	105047280	1640	1006	0.0161673	0.822309	0.00216213	0.109922	0.0494397	No
cigarettes_per_day	18	52751725	53751725	cg24467614	53783062	LINC01539	Body	53284109	54280285	1765	890	0.323753	0.534311	0.0349197	0.0575809	0.0494353	No
cigarettes_per_day	15	77743579	79314046	cg09668570	79122644	-	-	78622728	79622511	2212	1566	9.41e-205	0.79145	1.89e-205	0.159118	0.0494327	No
cigarettes_per_day	14	103684737	104684737	cg24547356	103995608	TRMT61A	5'UTR	103495936	104494806	1877	1597	0.0148397	0.760163	0.0033627	0.172205	0.04943	No
cigarettes_per_day	3	16372929	17372929	cg15180637	16646058	DAZL	Body	16673075	17145628	1241	1241	0.0112285	0.843905	0.00125385	0.0941869	0.0494255	No
cigarettes_per_day	3	16372929	17372929	cg15602631	16973145	PLCL2	TSS1500|Body	16673075	17472005	1773	1607	0.0107185	0.806777	0.0017455	0.131334	0.049425	No
cigarettes_per_day	14	103684737	104684737	cg15963913	104196003	ZFYVE21	Body	103696091	104686346	1793	1792	0.0150607	0.770171	0.00317225	0.162172	0.0494242	No
cigarettes_per_day	1	175493820	176493820	cg12239547	176586449	PAPPA2	Body	176086548	177085592	1770	780	0.0684025	0.746722	0.0113713	0.124086	0.0494186	No
cigarettes_per_day	11	112936072	113936072	cg21960184	113804386	HTR3B	Body	113305203	114304177	2188	1404	0.00283388	0.781113	0.000602564	0.166037	0.0494138	No
cigarettes_per_day	15	77743579	79314046	cg15637091	79299649	RASGRF1	Body	78800416	79799002	2456	1233	7.74e-205	0.651232	3.56e-205	0.299354	0.0494136	No
cigarettes_per_day	15	58655050	59655050	cg07562079	59063438	FAM63B	1stExon|5'UTR	58564121	59563319	2132	1785	0.0147064	0.768227	0.00315008	0.164503	0.0494132	No
cigarettes_per_day	3	48435583	49435583	cg20793087	48956177	C3orf71|ARIH2	TSS200|1stExon	48461949	49456101	838	801	0.000104695	0.891835	6.89e-06	0.0586439	0.0494091	No
cigarettes_per_day	4	2506043	3506043	cg09667223	3782551	-	-	3282774	4281918	1261	616	0.20663	0.595833	0.038155	0.109973	0.0494085	No
cigarettes_per_day	19	3544424	4544424	cg17335081	4495814	HDGFRP2	Body	4000906	4995295	1596	770	0.0592417	0.760197	0.0094856	0.121671	0.0494042	No
cigarettes_per_day	15	77743579	79314046	cg14984684	79382708	RASGRF1	1stExon	78882925	79882448	2558	1022	8.45e-198	0.794543	1.66e-198	0.156055	0.0494021	No
cigarettes_per_day	20	61486949	62486949	cg14080745	61556425	DIDO1	5'UTR	61088166	62056333	1800	1303	9.49e-12	0.790166	1.93e-12	0.160432	0.0494019	No
cigarettes_per_day	9	136002369	137002369	cg25307641	136222163	SURF1|SURF2	TSS1500|Body	135722435	136722070	2164	1669	4.71e-10	0.751085	1.25e-10	0.199515	0.0494005	No
cigarettes_per_day	15	77743579	79314046	cg11637053	78432103	-	-	77933593	78931057	2522	2522	9.41e-205	0.792907	1.87e-205	0.157693	0.0493997	No
cigarettes_per_day	9	136002369	137002369	cg06494284	136738660	VAV2	Body	136238919	137238626	1928	1578	5.08e-10	0.812369	8.66e-11	0.13824	0.0493914	No
cigarettes_per_day	16	51593549	52593549	cg13326360	52292157	-	-	51792698	52791113	2021	1620	0.00176962	0.776259	0.000392652	0.172191	0.0493878	No
cigarettes_per_day	16	89256473	90256473	cg05032150	89219547	ACSF3	Body	88719625	89717781	1810	766	0.00220733	0.750755	0.00057957	0.197073	0.0493857	No
cigarettes_per_day	19	40853107	41853107	cg00414647	40781453	AKT2	5'UTR	40281548	41281346	1597	745	2.15e-14	0.829651	3.13e-15	0.120964	0.049385	No
cigarettes_per_day	15	89443601	90443601	cg21862320	89996397	-	-	89496711	90496340	2080	2052	0.0785721	0.732883	0.0134795	0.125681	0.0493841	No
cigarettes_per_day	11	15877044	16877044	cg27638217	15672271	-	-	15172823	16171678	1827	307	0.0138781	0.785292	0.00263081	0.148815	0.0493835	No
cigarettes_per_day	3	135724697	136724697	cg17637262	136520791	-	-	136021052	137020184	1707	999	0.0198208	0.783295	0.00364153	0.14386	0.0493829	No
cigarettes_per_day	16	51593549	52593549	cg16138614	52432875	-	-	51933528	52932744	2098	1341	0.00182223	0.799229	0.000340348	0.149227	0.0493821	No
cigarettes_per_day	3	135724697	136724697	cg11022519	135967896	PCCB	TSS1500	135468347	136467561	1246	859	0.0200874	0.832101	0.00232134	0.0961095	0.0493803	No
cigarettes_per_day	4	2506043	3506043	cg17434366	2746469	TNIP2	Body	2246927	3242307	2032	1331	0.0439638	0.663058	0.0151506	0.22845	0.049378	No
cigarettes_per_day	3	48435583	49435583	cg14633527	48541379	SHISA5	Body	48041711	49040735	960	470	0.000119107	0.881377	9.35e-06	0.0691188	0.0493762	No
cigarettes_per_day	3	48435583	49435583	cg27504522	49307486	C3orf62	3'UTR	48808531	49807085	950	505	0.000117255	0.89533	7.23e-06	0.0551713	0.0493738	No
cigarettes_per_day	16	89256473	90256473	cg09486407	89478268	ANKRD11	5'UTR	88979992	89977745	2156	1686	0.00067432	0.777434	0.000149551	0.172371	0.0493717	No
cigarettes_per_day	3	48435583	49435583	cg09219986	49398378	RHOA	Body	48898749	49898318	1013	456	0.000129067	0.736275	3.76e-05	0.214187	0.0493715	No
cigarettes_per_day	19	40853107	41853107	cg01190023	41882490	TMEM91	TSS1500|1stExon|5'UTR	41382895	42379780	1926	1055	6.37e-10	0.768049	1.51e-10	0.182579	0.0493714	No
cigarettes_per_day	3	157691316	158691316	cg05278454	158547325	MFSD1	3'UTR	158047443	159047257	2498	1825	0.0223195	0.773489	0.00434364	0.150481	0.0493675	No
cigarettes_per_day	15	77743579	79314046	cg17631357	79298234	RASGRF1	TSS1500|Body	78798939	79797583	2454	1235	9.24e-205	0.777964	2.05e-205	0.172672	0.0493637	No
cigarettes_per_day	9	136002369	137002369	cg13751417	136814406	VAV2	Body	136314492	137314208	1770	1363	4.7e-10	0.750263	1.25e-10	0.200381	0.0493558	No
cigarettes_per_day	3	48435583	49435583	cg17738714	48230079	CDC25A	TSS1500	47733321	48729460	990	249	0.00787324	0.864726	0.000704655	0.0773436	0.0493522	No
cigarettes_per_day	3	157691316	158691316	cg10457895	157828290	RSRC1	5'UTR	157330487	158328274	2471	1697	0.0211368	0.776915	0.00404293	0.148555	0.0493508	No
cigarettes_per_day	21	40020783	41020783	cg02395927	40712739	-	-	40213427	41212635	3292	2510	0.338531	0.344294	0.132807	0.135018	0.0493497	No
cigarettes_per_day	4	2506043	3506043	cg17569842	3371566	RGS12	TSS200|Body	2872667	3844008	1828	1443	0.0400045	0.760523	0.0075045	0.142618	0.0493496	No
cigarettes_per_day	2	147872720	148872720	cg16508998	147890920	-	-	147393723	148390620	1420	773	0.102777	0.741253	0.0129893	0.0936324	0.049348	No
cigarettes_per_day	3	48435583	49435583	cg18245162	49215192	C3orf84	Body	48718253	49714225	938	593	0.00010538	0.896147	6.4e-06	0.0543964	0.049345	No
cigarettes_per_day	1	35091626	36091626	cg00769845	35435704	-	-	34936568	35931688	1128	802	0.228751	0.614656	0.029102	0.0781478	0.0493431	No
cigarettes_per_day	3	157691316	158691316	cg16997058	158449920	RARRES1	Body	157950028	158948969	2609	2119	0.0197293	0.703168	0.00621738	0.221543	0.0493423	No
cigarettes_per_day	9	136002369	137002369	cg14194263	136075669	-	-	135576181	136575075	2103	1305	4.98e-10	0.791814	1e-10	0.158846	0.0493397	No
cigarettes_per_day	15	77743579	79314046	cg01260106	78370247	TBC1D2B	TSS1500	77870371	78870235	2525	2525	9.25e-205	0.779788	2.03e-205	0.170874	0.0493375	No
cigarettes_per_day	18	61625063	62625063	cg13314173	62037312	LOC284294	Body	61539870	62537065	2910	2716	0.0485231	0.715176	0.0118824	0.175084	0.0493348	No
cigarettes_per_day	16	89256473	90256473	cg04307338	89978732	-	-	89479773	90174092	1700	1700	0.000697789	0.807921	0.000122621	0.141924	0.0493347	No
cigarettes_per_day	18	61625063	62625063	cg03610869	61630206	-	-	61130389	62130116	2394	1109	0.0955539	0.697555	0.0189887	0.13857	0.0493327	No
cigarettes_per_day	3	48435583	49435583	cg07754938	48885314	PRKAR2A	TSS200	48385718	49383779	860	754	0.000105085	0.894062	6.65e-06	0.0564937	0.0493325	No
cigarettes_per_day	15	58655050	59655050	cg11397754	59646585	MYO1E	Body	59147037	60146106	2145	937	0.0147331	0.768629	0.00314759	0.164161	0.0493292	No
cigarettes_per_day	11	43167625	44167625	cg13537915	43603214	-	-	43103439	44103177	2439	2284	0.236834	0.546577	0.0505798	0.116682	0.0493278	No
cigarettes_per_day	3	48435583	49435583	cg06624156	49377976	USP4	TSS1500	48878407	49877585	997	467	0.000139759	0.890359	9.45e-06	0.0601654	0.0493264	No
cigarettes_per_day	11	15877044	16877044	cg06720945	16834902	PLEKHA7	Body	16334993	17334559	2090	1113	5.83e-05	0.792143	1.17e-05	0.158464	0.0493229	No
cigarettes_per_day	3	48435583	49435583	cg18976140	49450678	RHOA|TCTA	TSS1500|Body	48951259	49950079	1025	418	0.00020331	0.86764	1.94e-05	0.0828151	0.0493226	No
cigarettes_per_day	3	49921081	50921081	cg18976140	49450678	RHOA|TCTA	TSS1500|Body	48951259	49950079	1025	23	0.00020331	0.86764	1.94e-05	0.0828151	0.0493226	No
cigarettes_per_day	16	89256473	90256473	cg02304945	89992524	TUBB3	Body	89493043	90174092	1687	1687	0.000662839	0.767438	0.000157599	0.18242	0.0493221	No
cigarettes_per_day	19	3544424	4544424	cg15842568	4045064	-	-	3545150	4542097	1333	1333	0.0587612	0.759525	0.00951085	0.122884	0.049318	No
cigarettes_per_day	16	89256473	90256473	cg26639808	89249872	CDH15	Body	88751528	89749436	1831	840	0.000998231	0.806211	0.000177487	0.143296	0.0493175	No
cigarettes_per_day	11	15877044	16877044	cg13626005	16177409	SOX6	Body	15677986	16677337	1784	1393	4.9e-05	0.821867	7.68e-06	0.128762	0.0493135	No
cigarettes_per_day	4	2506043	3506043	cg25671364	3519353	LRPAP1	Body	3019778	3844008	1557	1172	0.115693	0.668596	0.0245534	0.141846	0.0493111	No
cigarettes_per_day	3	48435583	49435583	cg26444911	49142698	QARS	TSS200	48643648	49642430	916	660	0.000105593	0.89724	6.28e-06	0.0533428	0.0493054	No
cigarettes_per_day	20	61486949	62486949	cg15462457	62151131	PPDPF	TSS1500	61651223	62650962	2158	1938	8.72e-12	0.729277	2.65e-12	0.22142	0.049303	No
cigarettes_per_day	14	103684737	104684737	cg05129094	104123493	KLC1	Body	103623898	104620193	1883	1759	0.0155741	0.797399	0.00263935	0.135087	0.049301	No
cigarettes_per_day	4	2506043	3506043	cg10426117	3691824	-	-	3192200	4191498	1171	765	0.164126	0.692709	0.017989	0.0758748	0.0493007	No
cigarettes_per_day	14	103684737	104684737	cg01520867	104583632	MIR203	TSS200	104083970	105083338	1644	919	0.0163303	0.826562	0.00208967	0.10572	0.0492981	No
cigarettes_per_day	15	89443601	90443601	cg14263486	89529784	-	-	89033769	90028572	2212	1294	0.0774209	0.718351	0.0150785	0.139857	0.0492926	No
cigarettes_per_day	3	48435583	49435583	cg13239227	48705266	-	-	48206102	49202782	907	570	0.000103765	0.882765	7.98e-06	0.0678328	0.0492908	No
cigarettes_per_day	8	42078059	44222540	cg00325212	42011981	AP3M2	ExonBnd|5'UTR	41512581	42510966	1330	451	3.12e-05	0.849862	3.7e-06	0.100813	0.0492902	No
cigarettes_per_day	9	136002369	137002369	cg07277965	136858756	VAV2	TSS1500	136360153	137356661	1782	1343	5.04e-10	0.804279	9.17e-11	0.146435	0.0492859	No
